# Transcriptomic Profiling of the Amygdala of Children with Autism Spectrum Disorder

**DOI:** 10.64898/2026.03.04.26347554

**Authors:** Jobin Babu, Ayushi Lal, Lavanya Challagundla, Obie Allen, Madeline Griffin, Barbara Gisabella, Harry Pantazopoulos

## Abstract

A growing number of studies point to a key role of the amygdala in Autism Spectrum Disorders (ASD). The amygdala is involved in several processes in ASD including emotional valence, facial recognition, regulation of social learning, empathy, and anxiety. Brain imaging and postmortem studies demonstrate altered amygdala development in children with ASD, associated with impairment in social behavior and anxiety. There is limited information regarding the molecular pathology of the amygdala in children with ASD. We conducted RNAseq profiling on postmortem amygdala samples from male children (4-14 yrs old) with ASD (n=8) and normotypic male children (n=6). Furthermore, we conducted drug repurposing analysis to identify compounds predicted to reverse the transcriptomic signatures identified in order to identify potential therapeutic targets for development of early intervention treatments. Full transcriptome gene expression profiling implicated molecular pathways involved in neuroimmune signaling, glycogen and carbohydrate metabolism, matrix metalloproteases, neurodevelopment, estrogen receptor signaling, and synaptic signaling. Targeted pathway analysis of the top 10% of differentially expressed genes implicated pathways involved in extracellular matrix organization, immune signaling, and synaptic signaling. Our drug repurposing analysis identified sleep modifying compounds and anti-inflammatory compounds including COX2 and GSK3 inhibitors amongst the top predicted therapeutic compound classifications. PDGF receptor tyrosine kinase inhibitors were identified as a top potential therapeutic mechanism of action. Our results point to alterations in immune signaling, extracellular matrix organization, and synaptic signaling in the amygdala of children with ASD. Furthermore, our results identified a number of potential therapeutic drug targets for development of early intervention strategies.

## Supplementary material for "Transcriptomic Profiling of the Amygdala of Children with Autism Spectrum Disorder": Babu et al Supplemental Tables (part 4 of 4)

### Sheet: STable 17 iLINCS Conc Compounds (continued)
Supplemental Table 17: iLINCS Concordant Compounds
0.504082	0.0167526	22	179324-69-7	-6281	ADRM1|PSMA1|PSMA2|PSMA3|PSMA4|PSMA5|PSMA6|PSMA7|PSMA8|PSMB1|PSMB10|PSMB11|PSMB2|PSMB3|PSMB4|PSMB5|PSMB6|PSMB7|PSMB8|PSMB9|PSMC1|PSMC2|PSMC3|PSMC4|PSMC5|PSMC6|PSMD1|PSMD11|PSMD12|PSMD13|PSMD14|PSMD2|PSMD3|PSMD4|PSMD6|PSMD7|PSMD8|SEM1	20uM	24h	LINCSCP_166359	YAPC	NFkB pathway inhibitor|Proteasome inhibitor
0.504082	0.0167527	22	MG-132	-1107	PSMB1	20uM	24h	LINCSCP_119674	HT29	Proteasome inhibitor
0.504075	0.0167544	22	MLS000106215	-4009	NA	100uM	6h	LINCSCP_203002	A673	NA
0.504058	0.0167586	22	179324-69-7	-6281	ADRM1|PSMA1|PSMA2|PSMA3|PSMA4|PSMA5|PSMA6|PSMA7|PSMA8|PSMB1|PSMB10|PSMB11|PSMB2|PSMB3|PSMB4|PSMB5|PSMB6|PSMB7|PSMB8|PSMB9|PSMC1|PSMC2|PSMC3|PSMC4|PSMC5|PSMC6|PSMD1|PSMD11|PSMD12|PSMD13|PSMD14|PSMD2|PSMD3|PSMD4|PSMD6|PSMD7|PSMD8|SEM1	20uM	24h	LINCSCP_171478	YAPC	NFkB pathway inhibitor|Proteasome inhibitor
0.504048	0.0167613	22	Withaferin A	-6685	IKBKB|NAMPT	10uM	3h	LINCSCP_85584	BT20	IKK inhibitor
0.504025	0.0167671	22	AMSACRINE	-45972	NA	0.37uM	24h	LINCSCP_78935	A375	NA
0.503984	0.0167773	22	Mycophenolate Mofetil	-43041	IMPDH1|IMPDH2	3.33uM	24h	LINCSCP_80653	A375	Inosine monophosphate dehydrogenase inhibitor|Hydroxycarboxylic acid receptor agonist|Immunosuppressant|Dehydrogenase inhibitor|Inositol monophosphatase inhibitor
0.503932	0.0167905	22	Rebastinib	-6708	ABL1	0.12uM	24h	LINCSCP_146530	NEU	NA
0.503922	0.0167929	22	MLS002264406	-1675	NA	10uM	6h	LINCSCP_15922	HA1E	NA
0.503917	0.0167943	22	MK-2206	-1057	AKT1|AKT2|AKT3	10uM	3h	LINCSCP_163940	SKBR3	AKT inhibitor
0.503916	0.0167945	22	MG-132	-1107	PSMB1	20uM	24h	LINCSCP_123625	HT29	Proteasome inhibitor
0.503882	0.0168031	22	MG-132	-1107	PSMB1	20uM	24h	LINCSCP_126777	HT29	Proteasome inhibitor
0.503824	0.0168177	22	Wortmannin	-3947	PIK3CA|PIK3CG|PLK1	0.5uM	6h	LINCSCP_43840	PC3	PI3K inhibitor
0.50376	0.016834	22	Tivozanib	-1005	FLT1|FLT4|KDR|KIT|PDGFRA|PDGFRB	10uM	24h	LINCSCP_147422	NPC.CAS9	VEGFR inhibitor
0.503746	0.0168375	22	Elesclomol	-4929	HSPA1A	10uM	6h	LINCSCP_54048	SW480	Oxidative stress inducer
0.503743	0.0168382	22	Tozasertib	-1021	ABL1|AURKA|AURKB|AURKC|BCR|FLT3|JAK2	3uM	24h	LINCSCP_255171	7	Aurora kinase inhibitor|Bcr-Abl kinase inhibitor|FLT3 inhibitor|JAK inhibitor
0.50372	0.0168441	22	BRD-K11031937	-9101	NA	5uM	24h	LINCSCP_61553	VCAP	NA
0.503706	0.0168476	22	MG-132	-1107	PSMB1	20uM	24h	LINCSCP_104948	HELA	Proteasome inhibitor
0.503687	0.0168524	22	CHEMBL2356537	-6830	NA	10uM	24h	LINCSCP_23394	HEPG2	NA
0.50365	0.0168618	22	LY2801653	-45706	MET	0.37uM	24h	LINCSCP_91145	HA1E	NA
0.503648	0.0168621	22	MG-132	-1107	PSMB1	20uM	24h	LINCSCP_160568	PC3	Proteasome inhibitor
0.503618	0.0168697	22	BSPBIO_001592	-43102	PTGS1|PTGS2	50uM	6h	LINCSCP_13570	H1299	Cyclooxygenase inhibitor|Histone acetyltransferase inhibitor|Lipoxygenase inhibitor|NFkB pathway inhibitor
0.503606	0.0168729	22	Radicicol	-43303	NA	10uM	3h	LINCSCP_113535	HME1	HSP inhibitor
0.503602	0.0168739	22	pyrvinium-pamoate	NA	AR	10uM	6h	LINCSCP_40422	NCIH596	NA
0.503598	0.016875	22	SCHEMBL16980224	-1092	AURKA	0.37uM	24h	LINCSCP_150260	NPC.TAK	Aurora kinase inhibitor
0.50357	0.0168819	22	179324-69-7	-6281	ADRM1|PSMA1|PSMA2|PSMA3|PSMA4|PSMA5|PSMA6|PSMA7|PSMA8|PSMB1|PSMB10|PSMB11|PSMB2|PSMB3|PSMB4|PSMB5|PSMB6|PSMB7|PSMB8|PSMB9|PSMC1|PSMC2|PSMC3|PSMC4|PSMC5|PSMC6|PSMD1|PSMD11|PSMD12|PSMD13|PSMD14|PSMD2|PSMD3|PSMD4|PSMD6|PSMD7|PSMD8|SEM1	20uM	24h	LINCSCP_97972	HA1E	NFkB pathway inhibitor|Proteasome inhibitor
0.503542	0.016889	22	Wortmannin	-3947	PIK3CA|PIK3CG|PLK1	3uM	24h	LINCSCP_67785	NPC	PI3K inhibitor
0.503513	0.0168965	22	Withaferin A	-6685	IKBKB|NAMPT	1uM	6h	LINCSCP_68006	PC3	IKK inhibitor
0.503504	0.0168986	22	KU0060648	-4935	PIK3CA|PIK3CB|PIK3CD|PRKDC	10uM	6h	LINCSCP_21329	HEC108	DNA dependent protein kinase inhibitor|PI3K inhibitor
0.5035	0.0168998	22	BSPBIO_000981	-43126	ACTA1	10uM	6h	LINCSCP_58718	VCAP	Actin polymerization inhibitor
0.503493	0.0169015	22	BDBM29595	-45131	NA	10uM	6h	LINCSCP_43677	NPC	NA
0.503492	0.0169018	22	BML-259	-6266	CDK2|CDK5	80uM	6h	LINCSCP_43790	OV7	CDK inhibitor
0.503473	0.0169067	22	MEGXM0_000149	-4932	NA	10uM	6h	LINCSCP_16563	HA1E	NA
0.503411	0.0169222	22	Piplartine	-42914	NA	10uM	24h	LINCSCP_52738	SKB	Glutathione transferase inhibitor
0.503393	0.0169269	22	CHEMBL2360495	-6811	NA	10uM	6h	LINCSCP_23245	HEPG2	NA
0.503375	0.0169314	22	13-Hydroxy-8,14,19-trimethoxy-4,10,12,16-tetramethyl-3,20,22-trioxo-2-azabicyclo[16.3.1]docosa-1(21),4,6,10,18-pentaen-9-yl carbamate	-42815	HSP90AA1	10uM	6h	LINCSCP_67095	HT29	HSP inhibitor
0.503334	0.0169418	22	AKT Inhibitor VIII	-1035	AKT1|AKT2	3.33uM	24h	LINCSCP_162807	SKBR3	AKT inhibitor
0.503314	0.0169469	22	HG-14-10-04	-6345	NA	0.04uM	24h	LINCSCP_146590	NEU	NA
0.503242	0.0169652	22	Cyclohexanecarboxamide, 4-(1-aminoethyl)-n-4-pyridinyl-, trans-	-1177	ROCK1|ROCK2	3uM	6h	LINCSCP_17579	HCC15	Rho associated kinase inhibitor
0.503233	0.0169676	22	CGP 60474	-1025	CDK1	0.1uM	6h	LINCSCP_36715	7	CDK inhibitor
0.503214	0.0169725	22	BRD-K75455321	-13047	NA	5uM	6h	LINCSCP_63630	VCAP	NA
0.503151	0.0169884	22	Fedratinib	-1142	FLT3|JAK2	10uM	6h	LINCSCP_10524	AGS	JAK inhibitor|FLT3 inhibitor
0.503149	0.0169891	22	Robustic acid	-3210	NA	10uM	6h	LINCSCP_219204	HEPG2	CAMP inhibitor
0.503132	0.0169933	22	Amonafide	-5667	TOP2A	10uM	6h	LINCSCP_16502	HA1E	Topoisomerase inhibitor
0.503129	0.0169941	22	Dovitinib	-1127	EGFR|FGFR1|FGFR2|FGFR3|FLT1|FLT3|FLT4|KDR|KIT|PDGFRA|PDGFRB	10uM	24h	LINCSCP_24830	HS578T	EGFR inhibitor|FGFR inhibitor|FLT3 inhibitor|PDGFR tyrosine kinase receptor inhibitor|VEGFR inhibitor
0.503063	0.017011	22	Oprozomib (ONX 0912)	-45496	NA	1.11uM	24h	LINCSCP_118960	HT29	NA
0.503036	0.0170178	22	Triazolothiadiazine, 25	-1921	NA	10uM	24h	LINCSCP_31114	7	NA
0.502988	0.0170301	22	KW-2478	-45404	NA	3.33uM	24h	LINCSCP_170819	YAPC	NA
0.502984	0.017031	22	MD-041	-43138	NA	10uM	24h	LINCSCP_10759	ASC	NA
0.50296	0.0170372	22	Phenethylisothiocyanate	-4926	20	10uM	6h	LINCSCP_50624	PL21	Anticancer agent
0.502953	0.0170388	22	HMN-214	-42802	CSF1R|FLT1|FLT3|FLT4|KDR|KIT|PDGFRB|RET	3.33uM	24h	LINCSCP_83891	ASC.C	PLK inhibitor
0.502949	0.0170399	22	Sepantronium	-5399	BIRC5	0.5uM	6h	LINCSCP_10424	A673	Survivin inhibitor
0.502944	0.0170411	22	MG-132	-1107	PSMB1	20uM	24h	LINCSCP_170484	YAPC	Proteasome inhibitor
0.502886	0.0170562	22	CHEMBL593506	-2831	CHRM5	10uM	6h	LINCSCP_19730	HCC515	M5 modulator
0.502837	0.0170685	22	MG-132	-1107	PSMB1	20uM	24h	LINCSCP_124256	HT29	Proteasome inhibitor
0.5028	0.0170781	22	Piplartine	-42914	NA	10uM	6h	LINCSCP_53909	SNUC5	Glutathione transferase inhibitor
0.502798	0.0170787	22	MG-132	-1107	PSMB1	20uM	24h	LINCSCP_173802	YAPC	Proteasome inhibitor
0.502728	0.0170964	22	Glycopyrrolate	-5163	CHRM1|CHRM2|CHRM3	10uM	24h	LINCSCP_238804	7	Acetylcholine receptor antagonist
0.502698	0.0171041	22	179324-69-7	-6281	ADRM1|PSMA1|PSMA2|PSMA3|PSMA4|PSMA5|PSMA6|PSMA7|PSMA8|PSMB1|PSMB10|PSMB11|PSMB2|PSMB3|PSMB4|PSMB5|PSMB6|PSMB7|PSMB8|PSMB9|PSMC1|PSMC2|PSMC3|PSMC4|PSMC5|PSMC6|PSMD1|PSMD11|PSMD12|PSMD13|PSMD14|PSMD2|PSMD3|PSMD4|PSMD6|PSMD7|PSMD8|SEM1	20uM	24h	LINCSCP_104420	HELA	NFkB pathway inhibitor|Proteasome inhibitor
0.502692	0.0171058	22	179324-69-7	-6281	ADRM1|PSMA1|PSMA2|PSMA3|PSMA4|PSMA5|PSMA6|PSMA7|PSMA8|PSMB1|PSMB10|PSMB11|PSMB2|PSMB3|PSMB4|PSMB5|PSMB6|PSMB7|PSMB8|PSMB9|PSMC1|PSMC2|PSMC3|PSMC4|PSMC5|PSMC6|PSMD1|PSMD11|PSMD12|PSMD13|PSMD14|PSMD2|PSMD3|PSMD4|PSMD6|PSMD7|PSMD8|SEM1	20uM	24h	LINCSCP_104864	HELA	NFkB pathway inhibitor|Proteasome inhibitor
0.50267	0.0171112	22	Cucurbitacin I	-42825	JAK2|STAT3	10uM	6h	LINCSCP_22718	HEPG2	JAK inhibitor|Lipocortin synthesis stimulant|STAT inhibitor
0.502658	0.0171144	22	179324-69-7	-6281	ADRM1|PSMA1|PSMA2|PSMA3|PSMA4|PSMA5|PSMA6|PSMA7|PSMA8|PSMB1|PSMB10|PSMB11|PSMB2|PSMB3|PSMB4|PSMB5|PSMB6|PSMB7|PSMB8|PSMB9|PSMC1|PSMC2|PSMC3|PSMC4|PSMC5|PSMC6|PSMD1|PSMD11|PSMD12|PSMD13|PSMD14|PSMD2|PSMD3|PSMD4|PSMD6|PSMD7|PSMD8|SEM1	20uM	24h	LINCSCP_102983	HELA	NFkB pathway inhibitor|Proteasome inhibitor
0.502631	0.0171214	22	SCHEMBL2394914	-3083	EGFR	10uM	24h	LINCSCP_30282	7	EGFR inhibitor
0.502611	0.0171265	22	Withaferin A	-6685	IKBKB|NAMPT	10uM	6h	LINCSCP_68791	VCAP	IKK inhibitor
0.502608	0.0171273	22	MLS002264459	-3975	NA	10uM	24h	LINCSCP_45546	PC3	NA
0.502556	0.0171405	22	179324-69-7	-6281	ADRM1|PSMA1|PSMA2|PSMA3|PSMA4|PSMA5|PSMA6|PSMA7|PSMA8|PSMB1|PSMB10|PSMB11|PSMB2|PSMB3|PSMB4|PSMB5|PSMB6|PSMB7|PSMB8|PSMB9|PSMC1|PSMC2|PSMC3|PSMC4|PSMC5|PSMC6|PSMD1|PSMD11|PSMD12|PSMD13|PSMD14|PSMD2|PSMD3|PSMD4|PSMD6|PSMD7|PSMD8|SEM1	20uM	24h	LINCSCP_107734	HELA	NFkB pathway inhibitor|Proteasome inhibitor
0.502548	0.0171425	22	852475-26-4	-43291	NA	0.12uM	24h	LINCSCP_133845	7	NA
0.502496	0.017156	22	Aloisine	-3131	CDK2	10uM	6h	LINCSCP_22936	HEPG2	CDK inhibitor|CFTR channel agonist|Glycogen synthase kinase inhibitor
0.502491	0.0171574	22	BRD-K99718824	-14554	NA	5uM	24h	LINCSCP_61671	VCAP	NA
0.502454	0.0171669	22	Perampanel	-45792	GRIA1|GRIA2|GRIA3|GRIA4	0.04uM	24h	LINCSCP_120185	HT29	NA
0.502435	0.0171716	22	BRD-K63399564	-40738	NA	10uM	6h	LINCSCP_34058	7	NA
0.502425	0.0171741	22	SCHEMBL17052537	-5803	BTK|JAK3|MKNK2|MTOR|PRKDC	0.04uM	3h	LINCSCP_133024	7	MTOR inhibitor
0.502398	0.0171812	22	Quizartinib	-1037	CSF1R|FLT3|KIT|PDGFRA|PDGFRB|RET	10uM	24h	LINCSCP_128256	HUES3	FLT3 inhibitor
0.502364	0.01719	22	MG-132	-1107	PSMB1	20uM	24h	LINCSCP_123180	HT29	Proteasome inhibitor
0.502359	0.0171912	22	Mirin	-43213	MRE11	10uM	6h	LINCSCP_32709	7	MRE11A exonuclease inhibitor
0.502341	0.0171957	22	AZD-1152-HQPA	-1067	AURKA|AURKB	3.33uM	24h	LINCSCP_3883	A375	Aurora kinase inhibitor
0.502334	0.0171976	22	Sirolimus	-42783	FKBP1A|MTOR	0.04uM	24h	LINCSCP_143134	7	MTOR inhibitor
0.502322	0.0172007	22	13-Hydroxy-8,14,19-trimethoxy-4,10,12,16-tetramethyl-3,20,22-trioxo-2-azabicyclo[16.3.1]docosa-1(21),4,6,10,18-pentaen-9-yl carbamate	-42815	HSP90AA1	10uM	6h	LINCSCP_68407	VCAP	HSP inhibitor
0.502296	0.0172073	22	BRD-K10689551	-9074	NA	5uM	6h	LINCSCP_63923	VCAP	NA
0.502249	0.0172196	22	MG-132	-1107	PSMB1	20uM	24h	LINCSCP_155448	PC3	Proteasome inhibitor
0.502233	0.0172236	22	179324-69-7	-6281	ADRM1|PSMA1|PSMA2|PSMA3|PSMA4|PSMA5|PSMA6|PSMA7|PSMA8|PSMB1|PSMB10|PSMB11|PSMB2|PSMB3|PSMB4|PSMB5|PSMB6|PSMB7|PSMB8|PSMB9|PSMC1|PSMC2|PSMC3|PSMC4|PSMC5|PSMC6|PSMD1|PSMD11|PSMD12|PSMD13|PSMD14|PSMD2|PSMD3|PSMD4|PSMD6|PSMD7|PSMD8|SEM1	20uM	24h	LINCSCP_121297	HT29	NFkB pathway inhibitor|Proteasome inhibitor
0.502199	0.0172324	22	MG-132	-1107	PSMB1	20uM	24h	LINCSCP_168689	YAPC	Proteasome inhibitor
0.502195	0.0172333	22	CHEMBL179288	-3648	NA	10uM	6h	LINCSCP_33785	7	NA
0.502195	0.0172334	22	13-Hydroxy-8,14,19-trimethoxy-4,10,12,16-tetramethyl-3,20,22-trioxo-2-azabicyclo[16.3.1]docosa-1(21),4,6,10,18-pentaen-9-yl carbamate	-42815	HSP90AA1	1.11uM	24h	LINCSCP_163787	SKBR3	HSP inhibitor
0.502143	0.0172467	22	Alisertib	-37184	AURKA	10uM	24h	LINCSCP_38745	7	Aurora kinase inhibitor
0.502143	0.0172469	22	PF 543	-42693	SPHK1	10uM	24h	LINCSCP_21030	HCC515	Sphingosine kinase inhibitor
0.502125	0.0172513	22	179324-69-7	-6281	ADRM1|PSMA1|PSMA2|PSMA3|PSMA4|PSMA5|PSMA6|PSMA7|PSMA8|PSMB1|PSMB10|PSMB11|PSMB2|PSMB3|PSMB4|PSMB5|PSMB6|PSMB7|PSMB8|PSMB9|PSMC1|PSMC2|PSMC3|PSMC4|PSMC5|PSMC6|PSMD1|PSMD11|PSMD12|PSMD13|PSMD14|PSMD2|PSMD3|PSMD4|PSMD6|PSMD7|PSMD8|SEM1	20uM	24h	LINCSCP_103068	HELA	NFkB pathway inhibitor|Proteasome inhibitor
0.5021	0.0172578	22	79966-13-5	-6665	NA	10uM	6h	LINCSCP_15657	HA1E	NA
0.502093	0.0172598	22	SCH-79797	-6224	F2R	10uM	6h	LINCSCP_4722	A549	Proteasome inhibitor
0.502081	0.0172627	22	179324-69-7	-6281	ADRM1|PSMA1|PSMA2|PSMA3|PSMA4|PSMA5|PSMA6|PSMA7|PSMA8|PSMB1|PSMB10|PSMB11|PSMB2|PSMB3|PSMB4|PSMB5|PSMB6|PSMB7|PSMB8|PSMB9|PSMC1|PSMC2|PSMC3|PSMC4|PSMC5|PSMC6|PSMD1|PSMD11|PSMD12|PSMD13|PSMD14|PSMD2|PSMD3|PSMD4|PSMD6|PSMD7|PSMD8|SEM1	20uM	24h	LINCSCP_101988	HELA	NFkB pathway inhibitor|Proteasome inhibitor
0.502062	0.0172676	22	Cerulenin	-43210	FASN	40uM	6h	LINCSCP_39763	MDST8	Fatty acid synthase inhibitor
0.502005	0.0172824	22	MG-132	-1107	PSMB1	20uM	24h	LINCSCP_169764	YAPC	Proteasome inhibitor
0.501995	0.0172849	22	179324-69-7	-6281	ADRM1|PSMA1|PSMA2|PSMA3|PSMA4|PSMA5|PSMA6|PSMA7|PSMA8|PSMB1|PSMB10|PSMB11|PSMB2|PSMB3|PSMB4|PSMB5|PSMB6|PSMB7|PSMB8|PSMB9|PSMC1|PSMC2|PSMC3|PSMC4|PSMC5|PSMC6|PSMD1|PSMD11|PSMD12|PSMD13|PSMD14|PSMD2|PSMD3|PSMD4|PSMD6|PSMD7|PSMD8|SEM1	20uM	24h	LINCSCP_78290	A375	NFkB pathway inhibitor|Proteasome inhibitor
0.501986	0.0172873	22	13-Hydroxy-8,14,19-trimethoxy-4,10,12,16-tetramethyl-3,20,22-trioxo-2-azabicyclo[16.3.1]docosa-1(21),4,6,10,18-pentaen-9-yl carbamate	-42815	HSP90AA1	0.5uM	6h	LINCSCP_310895	VCAP	HSP inhibitor
0.501948	0.0172972	22	GW3965	-2738	NR1H2|NR1H3	10uM	24h	LINCSCP_44555	PC3	LXR agonist|ABC transporter expression enhancer
0.501929	0.0173021	22	4,11-Diethyl-4,9-dihydroxy-1H-pyrano[3',4':6,7]indolizino[1,2-b]quinoline-3,14(4H,12H)-dione	-6189	1	0.5uM	6h	LINCSCP_19460	HCC515	Topoisomerase inhibitor
0.501927	0.0173024	22	CAY10618	-4946	NAMPT	10uM	6h	LINCSCP_53508	SKMEL28	NAMPT inhibitor
0.501895	0.0173107	22	PF431396	-1116	NA	3.33uM	24h	LINCSCP_69052	A375	Focal adhesion kinase inhibitor
0.50187	0.0173173	22	Mitoxantrone	-2481	TOP2A	0.12uM	24h	LINCSCP_111245	HEPG2	Topoisomerase inhibitor
0.501851	0.0173223	22	(R)-(-)-Jq1 enantiomer	-6333	NA	0.37uM	24h	LINCSCP_146739	NEU	NA
0.50182	0.0173301	22	179324-69-7	-6281	ADRM1|PSMA1|PSMA2|PSMA3|PSMA4|PSMA5|PSMA6|PSMA7|PSMA8|PSMB1|PSMB10|PSMB11|PSMB2|PSMB3|PSMB4|PSMB5|PSMB6|PSMB7|PSMB8|PSMB9|PSMC1|PSMC2|PSMC3|PSMC4|PSMC5|PSMC6|PSMD1|PSMD11|PSMD12|PSMD13|PSMD14|PSMD2|PSMD3|PSMD4|PSMD6|PSMD7|PSMD8|SEM1	20uM	24h	LINCSCP_124892	HT29	NFkB pathway inhibitor|Proteasome inhibitor
0.501735	0.0173522	22	SPECTRUM2_000920	-1590	NA	10uM	6h	LINCSCP_2544	A375	DNA alkylating drug|DNA inhibitor|DNA alkylating agent|DNA synthesis inhibitor
0.501723	0.0173554	22	SCHEMBL3954849	-5982	NA	1.11uM	24h	LINCSCP_116165	HT29	Protein kinase inhibitor
0.501719	0.0173564	22	R547	-45812	NA	3.33uM	24h	LINCSCP_158182	PC3	NA
0.501716	0.0173571	22	KI8751	-3040	KDR	10uM	24h	LINCSCP_319	A375	VEGFR inhibitor|KIT inhibitor|PDGFR tyrosine kinase receptor inhibitor
0.501714	0.0173577	22	AC1NWALC	-1913	ATP1A1	10uM	24h	LINCSCP_18835	HCC515	ATPase inhibitor
0.501686	0.017365	22	TRAVOPROST	-45593	PTGFR	0.12uM	24h	LINCSCP_90666	HA1E	NA
0.501655	0.0173731	22	MG-132	-1107	PSMB1	20uM	24h	LINCSCP_168330	YAPC	Proteasome inhibitor
0.501629	0.0173797	22	KF 38789	-1641	SELP	10uM	6h	LINCSCP_22855	HEPG2	P selectin inhibitor
0.501605	0.017386	22	Piplartine	-42914	NA	10uM	6h	LINCSCP_19078	HCC515	Glutathione transferase inhibitor
0.5016	0.0173873	22	AZD-8055	-1007	MTOR	0.12uM	3h	LINCSCP_86158	BT20	MTOR inhibitor
0.501587	0.0173907	22	BRD-K71182858	-12774	NA	5uM	6h	LINCSCP_63944	VCAP	NA
0.501557	0.0173985	22	BDBM50127227	-43025	FNTA|IKBKB	10uM	6h	LINCSCP_30398	7	Farnesyltransferase inhibitor|NFkB pathway inhibitor
0.501547	0.017401	22	179324-69-7	-6281	ADRM1|PSMA1|PSMA2|PSMA3|PSMA4|PSMA5|PSMA6|PSMA7|PSMA8|PSMB1|PSMB10|PSMB11|PSMB2|PSMB3|PSMB4|PSMB5|PSMB6|PSMB7|PSMB8|PSMB9|PSMC1|PSMC2|PSMC3|PSMC4|PSMC5|PSMC6|PSMD1|PSMD11|PSMD12|PSMD13|PSMD14|PSMD2|PSMD3|PSMD4|PSMD6|PSMD7|PSMD8|SEM1	20uM	24h	LINCSCP_118060	HT29	NFkB pathway inhibitor|Proteasome inhibitor
0.501507	0.0174115	22	BRD-K16479870	-15113	NA	10uM	6h	LINCSCP_279427	PC3	NA
0.501486	0.0174167	22	SPECTRUM2_000920	-1590	NA	10uM	24h	LINCSCP_141155	7	DNA alkylating drug|DNA inhibitor|DNA alkylating agent|DNA synthesis inhibitor
0.501471	0.0174209	22	179324-69-7	-6281	ADRM1|PSMA1|PSMA2|PSMA3|PSMA4|PSMA5|PSMA6|PSMA7|PSMA8|PSMB1|PSMB10|PSMB11|PSMB2|PSMB3|PSMB4|PSMB5|PSMB6|PSMB7|PSMB8|PSMB9|PSMC1|PSMC2|PSMC3|PSMC4|PSMC5|PSMC6|PSMD1|PSMD11|PSMD12|PSMD13|PSMD14|PSMD2|PSMD3|PSMD4|PSMD6|PSMD7|PSMD8|SEM1	20uM	24h	LINCSCP_166722	YAPC	NFkB pathway inhibitor|Proteasome inhibitor
0.501469	0.0174213	22	BMS-345541	-1028	IKBKB	0.04uM	3h	LINCSCP_145698	MDAMB231	IKK inhibitor
0.501468	0.0174216	22	MG-132	-1107	PSMB1	20uM	24h	LINCSCP_168058	YAPC	Proteasome inhibitor
0.501457	0.0174243	22	COT-10B	-6226	NA	40uM	6h	LINCSCP_54514	SW948	NA
0.501451	0.017426	22	Neratinib	-42778	EGFR|ERBB2|ERBB4	0.12uM	24h	LINCSCP_81021	A549	EGFR inhibitor
0.501429	0.0174317	22	MG-132	-1107	PSMB1	20uM	24h	LINCSCP_167697	YAPC	Proteasome inhibitor
0.501411	0.0174363	22	KUC104337	-2893	NA	10uM	6h	LINCSCP_26225	HT29	NA
0.501398	0.0174397	22	179324-69-7	-6281	ADRM1|PSMA1|PSMA2|PSMA3|PSMA4|PSMA5|PSMA6|PSMA7|PSMA8|PSMB1|PSMB10|PSMB11|PSMB2|PSMB3|PSMB4|PSMB5|PSMB6|PSMB7|PSMB8|PSMB9|PSMC1|PSMC2|PSMC3|PSMC4|PSMC5|PSMC6|PSMD1|PSMD11|PSMD12|PSMD13|PSMD14|PSMD2|PSMD3|PSMD4|PSMD6|PSMD7|PSMD8|SEM1	20uM	24h	LINCSCP_102350	HELA	NFkB pathway inhibitor|Proteasome inhibitor
0.501391	0.0174415	22	13-Hydroxy-8,14,19-trimethoxy-4,10,12,16-tetramethyl-3,20,22-trioxo-2-azabicyclo[16.3.1]docosa-1(21),4,6,10,18-pentaen-9-yl carbamate	-42815	HSP90AA1	10uM	6h	LINCSCP_66379	A375	HSP inhibitor
0.501389	0.0174422	22	MG-132	-1107	PSMB1	20uM	24h	LINCSCP_78374	A375	Proteasome inhibitor
0.501358	0.0174502	22	Cladribine	-5976	ADA	10uM	6h	LINCSCP_1861	A375	Adenosine deaminase inhibitor|Ribonucleoside reductase inhibitor
0.501354	0.0174512	22	Lacidipine	-46031	NA	0.12uM	24h	LINCSCP_103318	HELA	NA
0.501337	0.0174557	22	Fluorouracil	-4261	DPYD|TYMS	10uM	6h	LINCSCP_10202	A549	RNA synthesis inhibitor|Thymidylate synthase inhibitor
0.501308	0.0174633	22	CHEMBL1555451	-3423	NA	10uM	6h	LINCSCP_15887	HA1E	NA
0.501233	0.0174827	22	Cidoxepin	-42948	HRH1|HRH2|SLC6A2|SLC6A4	10uM	24h	LINCSCP_58137	VCAP	Histamine receptor antagonist
0.501174	0.0174981	22	AG 14361	-1988	PARP1	20uM	6h	LINCSCP_904	A375	PARP inhibitor
0.501159	0.017502	22	AG 14361	-1988	PARP1	10uM	6h	LINCSCP_45364	PC3	PARP inhibitor
0.501137	0.0175078	22	MG-132	-1107	PSMB1	20uM	24h	LINCSCP_124255	HT29	Proteasome inhibitor
0.501115	0.0175134	22	BRD-K26327304	-10025	NA	5uM	6h	LINCSCP_61868	VCAP	NA
0.501031	0.0175353	22	MG-132	-1107	PSMB1	20uM	24h	LINCSCP_125422	HT29	Proteasome inhibitor
0.500992	0.0175457	22	Brazilin	-1844	NA	10uM	6h	LINCSCP_44622	PC3	Nitric oxide production inhibitor
0.500934	0.0175608	22	9-Methyl-5H-6-thia-4,5-diaza-chrysene 6,6-dioxide	-6219	NA	10uM	6h	LINCSCP_218694	HEC108	NFkB pathway inhibitor
0.500871	0.0175773	22	LY 2183240	-2839	FAAH	10uM	6h	LINCSCP_10560	AGS	FAAH inhibitor|FAAH reuptake inhibitor
0.500833	0.0175873	22	AK-968/11369213	-6608	NA	10uM	6h	LINCSCP_27218	HT29	NA
0.5008	0.017596	22	MG-132	-1107	PSMB1	20uM	24h	LINCSCP_102071	HELA	Proteasome inhibitor
0.500781	0.017601	22	BRD-A24396574-001-01-5	-5006	NA	0.04uM	24h	LINCSCP_129858	LNCAP	Anti-inflammatory agent|Antioxidant|HSP inhibitor|NFkB pathway inhibitor|Topoisomerase inhibitor
0.500777	0.0176019	22	MG-132	-1107	PSMB1	20uM	24h	LINCSCP_103867	HELA	Proteasome inhibitor
0.500759	0.0176067	22	SMR000206939	-1733	NA	10uM	6h	LINCSCP_1776	A375	NA
0.500733	0.0176133	22	Avicin-D	-44620	NA	0.5uM	24h	LINCSCP_17198	HA1E	NFkB pathway inhibitor
0.500712	0.017619	22	3-(4-Pyridyl)indole	-4569	ROCK1	10uM	6h	LINCSCP_53678	SNU1040	Rho associated kinase inhibitor
0.500704	0.017621	22	CHEMBL2143628	-6855	NA	3uM	24h	LINCSCP_23515	HEPG2	NA
0.500646	0.0176364	22	ST070518	-36419	NA	10uM	6h	LINCSCP_23736	HEPG2	NA
0.500643	0.0176372	22	13-Hydroxy-8,14,19-trimethoxy-4,10,12,16-tetramethyl-3,20,22-trioxo-2-azabicyclo[16.3.1]docosa-1(21),4,6,10,18-pentaen-9-yl carbamate	-42815	HSP90AA1	10uM	6h	LINCSCP_67217	HUH7	HSP inhibitor
0.500638	0.0176385	22	BRD-K28317853	-15127	NA	10uM	24h	LINCSCP_65254	VCAP	NA
0.50062	0.017643	22	BRD-A07407288	-1460	NA	10uM	6h	LINCSCP_242601	7	NA
0.500589	0.0176513	22	Gemcitabine	-5333	POLA1|POLD1|POLE|RRM1|RRM2|RRM2B	0.12uM	24h	LINCSCP_138040	7	Ribonucleotide reductase inhibitor
0.500574	0.0176551	22	Withaferin A	-6685	IKBKB|NAMPT	10uM	3h	LINCSCP_113451	HME1	IKK inhibitor
0.50057	0.0176561	22	13-Hydroxy-8,14,19-trimethoxy-4,10,12,16-tetramethyl-3,20,22-trioxo-2-azabicyclo[16.3.1]docosa-1(21),4,6,10,18-pentaen-9-yl carbamate	-42815	HSP90AA1	10uM	6h	LINCSCP_66399	A375	HSP inhibitor
0.500563	0.017658	22	PU-H-71	-5492	HSP90AA1	10uM	6h	LINCSCP_59055	VCAP	HSP inhibitor
0.50051	0.0176721	22	MLS002554302	-4246	NA	10uM	24h	LINCSCP_45975	PC3	NA
0.500486	0.0176783	22	Dienestrol	-43043	ESR1	10uM	24h	LINCSCP_24107	HEPG2	Estrogen receptor agonist
0.500476	0.017681	22	1,2,3,4,5,6-Hexabromocyclohexane	-4519	JAK2	10uM	6h	LINCSCP_23025	HEPG2	JAK inhibitor
0.500474	0.0176814	22	ST072947	-43087	NA	10uM	24h	LINCSCP_46432	PC3	NA
0.50046	0.0176852	22	AC1L2X6Z	-3132	RARA|RARB	10uM	6h	LINCSCP_227510	HT29	Retinoid receptor agonist
0.50043	0.017693	22	Atorvastatin	-5771	DPP4|HMGCR	10uM	24h	LINCSCP_109179	HELA	HMGCR inhibitor
0.500383	0.0177054	22	MG-132	-1107	PSMB1	20uM	24h	LINCSCP_96343	HA1E	Proteasome inhibitor
0.500376	0.0177072	22	BRD-K94544211	-42406	NA	10uM	24h	LINCSCP_47169	PC3	NA
0.500341	0.0177166	22	HG-14-10-04	-6345	NA	10uM	24h	LINCSCP_86762	CD34	NA
0.500334	0.0177183	22	Mirin	-43213	MRE11	10uM	24h	LINCSCP_46784	PC3	MRE11A exonuclease inhibitor
0.5003	0.0177274	22	SCH-58261	-3822	ADORA1|ADORA2A	10uM	6h	LINCSCP_22981	HEPG2	Adenosine receptor antagonist
0.500279	0.0177329	22	WZ3105	-5970	CLK2|CSNK1E|FLT3|ULK1	3.33uM	24h	LINCSCP_69040	A375	CLK2 inihibitor
0.500269	0.0177356	22	GW843682X	-1014	PLK1|PLK3	10uM	24h	LINCSCP_111565	HEPG2	PLK inhibitor
0.50021	0.0177512	22	Entinostat	-4811	HDAC1|HDAC10|HDAC11|HDAC2|HDAC3|HDAC4|HDAC5|HDAC6|HDAC7|HDAC8|HDAC9	0.12uM	24h	LINCSCP_128839	HUVEC	HDAC inhibitor
0.500199	0.017754	22	RG7388	-45958	NA	10uM	24h	LINCSCP_140657	7	NA
0.500191	0.017756	22	Ridaforolimus (Deforolimus, MK-8669)	-45997	MTOR	10uM	24h	LINCSCP_90860	HA1E	NA
0.500173	0.0177607	22	MG-132	-1107	PSMB1	20uM	24h	LINCSCP_154102	PC3	Proteasome inhibitor
0.500146	0.017768	22	Carbazole, 9-(4-methylbenzoyl)-	-3597	NA	10uM	24h	LINCSCP_1206	A375	NA
0.50013	0.0177721	22	179324-69-7	-6281	ADRM1|PSMA1|PSMA2|PSMA3|PSMA4|PSMA5|PSMA6|PSMA7|PSMA8|PSMB1|PSMB10|PSMB11|PSMB2|PSMB3|PSMB4|PSMB5|PSMB6|PSMB7|PSMB8|PSMB9|PSMC1|PSMC2|PSMC3|PSMC4|PSMC5|PSMC6|PSMD1|PSMD11|PSMD12|PSMD13|PSMD14|PSMD2|PSMD3|PSMD4|PSMD6|PSMD7|PSMD8|SEM1	20uM	24h	LINCSCP_119858	HT29	NFkB pathway inhibitor|Proteasome inhibitor
0.50009	0.0177828	22	SCHEMBL14379041	-43082	PPARG	10uM	24h	LINCSCP_757	A375	PPAR receptor agonist
0.500075	0.0177867	22	Piplartine	-42914	NA	10uM	6h	LINCSCP_30775	7	Glutathione transferase inhibitor
0.500072	0.0177875	22	TPCA-1	-1136	IKBKB	10uM	6h	LINCSCP_40354	NCIH596	IKK inhibitor
0.500063	0.0177898	22	MG-132	-1107	PSMB1	20uM	24h	LINCSCP_102164	HELA	Proteasome inhibitor
0.500061	0.0177904	22	AZD1152	-45885	AURKB	10uM	24h	LINCSCP_73545	A375	NA
0.500057	0.0177915	22	179324-69-7	-6281	ADRM1|PSMA1|PSMA2|PSMA3|PSMA4|PSMA5|PSMA6|PSMA7|PSMA8|PSMB1|PSMB10|PSMB11|PSMB2|PSMB3|PSMB4|PSMB5|PSMB6|PSMB7|PSMB8|PSMB9|PSMC1|PSMC2|PSMC3|PSMC4|PSMC5|PSMC6|PSMD1|PSMD11|PSMD12|PSMD13|PSMD14|PSMD2|PSMD3|PSMD4|PSMD6|PSMD7|PSMD8|SEM1	20uM	24h	LINCSCP_97338	HA1E	NFkB pathway inhibitor|Proteasome inhibitor
0.499944	0.0178215	22	SN-38	-45563	NA	1.11uM	24h	LINCSCP_137342	7	NA
0.499924	0.0178266	22	13-Hydroxy-8,14,19-trimethoxy-4,10,12,16-tetramethyl-3,20,22-trioxo-2-azabicyclo[16.3.1]docosa-1(21),4,6,10,18-pentaen-9-yl carbamate	-42815	HSP90AA1	0.37uM	24h	LINCSCP_69623	A375	HSP inhibitor
0.499922	0.0178273	22	179324-69-7	-6281	ADRM1|PSMA1|PSMA2|PSMA3|PSMA4|PSMA5|PSMA6|PSMA7|PSMA8|PSMB1|PSMB10|PSMB11|PSMB2|PSMB3|PSMB4|PSMB5|PSMB6|PSMB7|PSMB8|PSMB9|PSMC1|PSMC2|PSMC3|PSMC4|PSMC5|PSMC6|PSMD1|PSMD11|PSMD12|PSMD13|PSMD14|PSMD2|PSMD3|PSMD4|PSMD6|PSMD7|PSMD8|SEM1	20uM	24h	LINCSCP_124529	HT29	NFkB pathway inhibitor|Proteasome inhibitor
0.499902	0.0178325	22	HMN-214	-42802	CSF1R|FLT1|FLT3|FLT4|KDR|KIT|PDGFRB|RET	1.11uM	24h	LINCSCP_150431	NPC.TAK	PLK inhibitor
0.499894	0.0178346	22	NVP-AUY922	-1162	HSP90AA1|HSP90AB1	10uM	6h	LINCSCP_53462	SKMEL28	HSP inhibitor
0.499886	0.0178367	22	BRD-K97318829	-42545	NA	10uM	24h	LINCSCP_43200	NPC	NA
0.49985	0.0178464	22	BMS-299897	-6207	NA	3.33uM	24h	LINCSCP_170551	YAPC	Gamma secretase inhibitor
0.499838	0.0178495	22	LY-294002	-2597	MTOR|PIK3CA|PIK3CB|PIK3CD|PIK3CG|PLK1|PRKDC	10uM	6h	LINCSCP_68515	VCAP	MTOR inhibitor|DNA dependent protein kinase inhibitor|Phosphodiesterase inhibitor|PLK inhibitor
0.499816	0.0178552	22	MLS002264452	-3372	NA	10uM	6h	LINCSCP_45607	PC3	NA
0.499718	0.0178812	22	ML162	-1493	NA	10uM	6h	LINCSCP_21134	HCT116	NA
0.499713	0.0178825	22	BMS-387032	-1132	CDK2|CDK7|CDK9	1uM	24h	LINCSCP_39412	MDAMB231	CDK inhibitor|Cell cycle inhibitor|MCL1 inhibitor
0.499687	0.0178895	22	Auranofin	-43136	NA	10uM	6h	LINCSCP_54857	THP1	NFkB pathway inhibitor
0.499676	0.0178924	22	17-DMAG (Alvespimycin) HCl	-46133	NA	10uM	24h	LINCSCP_101860	HELA	NA
0.499666	0.0178951	22	NVP-AUY922	-1162	HSP90AA1|HSP90AB1	10uM	6h	LINCSCP_969	A375	HSP inhibitor
0.499637	0.0179029	22	Floxuridine	-45624	NA	10uM	24h	LINCSCP_142763	7	NA
0.499593	0.0179146	22	179324-69-7	-6281	ADRM1|PSMA1|PSMA2|PSMA3|PSMA4|PSMA5|PSMA6|PSMA7|PSMA8|PSMB1|PSMB10|PSMB11|PSMB2|PSMB3|PSMB4|PSMB5|PSMB6|PSMB7|PSMB8|PSMB9|PSMC1|PSMC2|PSMC3|PSMC4|PSMC5|PSMC6|PSMD1|PSMD11|PSMD12|PSMD13|PSMD14|PSMD2|PSMD3|PSMD4|PSMD6|PSMD7|PSMD8|SEM1	20uM	24h	LINCSCP_119501	HT29	NFkB pathway inhibitor|Proteasome inhibitor
0.499557	0.017924	22	MG-132	-1107	PSMB1	20uM	24h	LINCSCP_103510	HELA	Proteasome inhibitor
0.499546	0.0179271	22	Propafenone	-1416	ADRB1|ADRB2|KCNH2|SCN10A|SCN11A|SCN1A|SCN2A|SCN3A|SCN4A|SCN5A|SCN7A|SCN8A|SCN9A	10uM	6h	LINCSCP_18651	HCC515	Antiarrhythmic
0.499538	0.0179291	22	Lenalidomide	-6187	CRBN|CUL4A|DDB1|RBX1|TNF	100uM	24h	LINCSCP_15170	HA1E	Anticancer agent
0.499535	0.01793	22	13-Hydroxy-8,14,19-trimethoxy-4,10,12,16-tetramethyl-3,20,22-trioxo-2-azabicyclo[16.3.1]docosa-1(21),4,6,10,18-pentaen-9-yl carbamate	-42815	HSP90AA1	1uM	6h	LINCSCP_68136	PC3	HSP inhibitor
0.499527	0.0179322	22	179324-69-7	-6281	ADRM1|PSMA1|PSMA2|PSMA3|PSMA4|PSMA5|PSMA6|PSMA7|PSMA8|PSMB1|PSMB10|PSMB11|PSMB2|PSMB3|PSMB4|PSMB5|PSMB6|PSMB7|PSMB8|PSMB9|PSMC1|PSMC2|PSMC3|PSMC4|PSMC5|PSMC6|PSMD1|PSMD11|PSMD12|PSMD13|PSMD14|PSMD2|PSMD3|PSMD4|PSMD6|PSMD7|PSMD8|SEM1	20uM	24h	LINCSCP_103423	HELA	NFkB pathway inhibitor|Proteasome inhibitor
0.499504	0.0179381	22	Rimexolone	-2685	NR3C1	1.11uM	24h	LINCSCP_101910	HELA	Glucocorticoid receptor agonist
0.499504	0.0179383	22	13-Hydroxy-8,14,19-trimethoxy-4,10,12,16-tetramethyl-3,20,22-trioxo-2-azabicyclo[16.3.1]docosa-1(21),4,6,10,18-pentaen-9-yl carbamate	-42815	HSP90AA1	10uM	6h	LINCSCP_215587	HCC515	HSP inhibitor
0.499494	0.0179409	22	Pelitinib	-42796	EGFR	10uM	24h	LINCSCP_102651	HELA	EGFR inhibitor
0.499492	0.0179413	22	Thiostrepton	-43142	FOXM1	10uM	24h	LINCSCP_46681	PC3	FOXM1 inhibitor|Protein synthesis inhibitor
0.499484	0.0179434	22	Pevonedistat	-6263	NAE1|UBA3	10uM	6h	LINCSCP_53595	SNGM	Nedd activating enzyme inhibitor
0.49937	0.017974	22	MLN-8054	-1066	AURKA	3.33uM	24h	LINCSCP_134044	7	Aurora kinase inhibitor|Mitotic inhibitor|Protein kinase inhibitor
0.499339	0.017982	22	NUTLIN 3	-4288	MDM2	40uM	6h	LINCSCP_39836	NCIH1694	MDM inhibitor
0.499323	0.0179864	22	MG-132	-1107	PSMB1	20uM	24h	LINCSCP_120035	HT29	Proteasome inhibitor
0.499299	0.0179928	22	Rimantadine	-5143	NA	0.37uM	24h	LINCSCP_98106	HA1E	Antiviral|RNA synthesis inhibitor
0.499286	0.0179963	22	Mitoxantrone	-2481	TOP2A	1.11uM	24h	LINCSCP_131894	7	Topoisomerase inhibitor
0.499182	0.0180241	22	Triazolothiadiazine, 9	-1347	NA	10uM	6h	LINCSCP_26178	HT29	Phosphodiesterase inhibitor
0.499149	0.0180329	22	Olaparib	-1145	PARP1|PARP2|PARP3	10uM	24h	LINCSCP_128733	HUVEC	PARP inhibitor
0.499141	0.0180349	22	BRD-K89354557	-42143	NA	10uM	24h	LINCSCP_64981	VCAP	NA
0.499133	0.0180372	22	WZ3105	-5970	CLK2|CSNK1E|FLT3|ULK1	1uM	24h	LINCSCP_11831	BT20	CLK2 inihibitor
0.499107	0.018044	22	179324-69-7	-6281	ADRM1|PSMA1|PSMA2|PSMA3|PSMA4|PSMA5|PSMA6|PSMA7|PSMA8|PSMB1|PSMB10|PSMB11|PSMB2|PSMB3|PSMB4|PSMB5|PSMB6|PSMB7|PSMB8|PSMB9|PSMC1|PSMC2|PSMC3|PSMC4|PSMC5|PSMC6|PSMD1|PSMD11|PSMD12|PSMD13|PSMD14|PSMD2|PSMD3|PSMD4|PSMD6|PSMD7|PSMD8|SEM1	20uM	24h	LINCSCP_167798	YAPC	NFkB pathway inhibitor|Proteasome inhibitor
0.499106	0.0180445	22	BDBM50127227	-43025	FNTA|IKBKB	10uM	6h	LINCSCP_4408	A549	Farnesyltransferase inhibitor|NFkB pathway inhibitor
0.499073	0.0180531	22	Kenpaullone	-2824	CDK1|CDK5|GSK3B	10uM	6h	LINCSCP_44308	PC3	CDK inhibitor|Glycogen synthase kinase inhibitor
0.499073	0.0180533	22	179324-69-7	-6281	ADRM1|PSMA1|PSMA2|PSMA3|PSMA4|PSMA5|PSMA6|PSMA7|PSMA8|PSMB1|PSMB10|PSMB11|PSMB2|PSMB3|PSMB4|PSMB5|PSMB6|PSMB7|PSMB8|PSMB9|PSMC1|PSMC2|PSMC3|PSMC4|PSMC5|PSMC6|PSMD1|PSMD11|PSMD12|PSMD13|PSMD14|PSMD2|PSMD3|PSMD4|PSMD6|PSMD7|PSMD8|SEM1	20uM	24h	LINCSCP_121660	HT29	NFkB pathway inhibitor|Proteasome inhibitor
0.499042	0.0180614	22	MG-132	-1107	PSMB1	20uM	24h	LINCSCP_153293	PC3	Proteasome inhibitor
0.499035	0.0180633	22	CHEMBL399379	-6245	ACLY	80uM	6h	LINCSCP_12633	CORL23	ATP citrase lyase inhibitor
0.498978	0.0180785	22	Tioconazole	-5028	NA	10uM	24h	LINCSCP_169470	YAPC	Sterol demethylase inhibitor
0.498948	0.0180868	22	NVP-AUY922	-1162	HSP90AA1|HSP90AB1	0.5uM	24h	LINCSCP_51840	SKBR3	HSP inhibitor
0.498912	0.0180962	22	ML162	-1493	NA	0.12uM	24h	LINCSCP_20897	HCC515	NA
0.49885	0.0181129	22	179324-69-7	-6281	ADRM1|PSMA1|PSMA2|PSMA3|PSMA4|PSMA5|PSMA6|PSMA7|PSMA8|PSMB1|PSMB10|PSMB11|PSMB2|PSMB3|PSMB4|PSMB5|PSMB6|PSMB7|PSMB8|PSMB9|PSMC1|PSMC2|PSMC3|PSMC4|PSMC5|PSMC6|PSMD1|PSMD11|PSMD12|PSMD13|PSMD14|PSMD2|PSMD3|PSMD4|PSMD6|PSMD7|PSMD8|SEM1	20uM	24h	LINCSCP_96893	HA1E	NFkB pathway inhibitor|Proteasome inhibitor
0.498825	0.0181197	22	MG-132	-1107	PSMB1	20uM	24h	LINCSCP_168690	YAPC	Proteasome inhibitor
0.498813	0.018123	22	MG-132	-1107	PSMB1	20uM	24h	LINCSCP_169406	YAPC	Proteasome inhibitor
0.498789	0.0181292	22	AK-968/11369213	-6608	NA	10uM	6h	LINCSCP_20627	HCC515	NA
0.49877	0.0181344	22	179324-69-7	-6281	ADRM1|PSMA1|PSMA2|PSMA3|PSMA4|PSMA5|PSMA6|PSMA7|PSMA8|PSMB1|PSMB10|PSMB11|PSMB2|PSMB3|PSMB4|PSMB5|PSMB6|PSMB7|PSMB8|PSMB9|PSMC1|PSMC2|PSMC3|PSMC4|PSMC5|PSMC6|PSMD1|PSMD11|PSMD12|PSMD13|PSMD14|PSMD2|PSMD3|PSMD4|PSMD6|PSMD7|PSMD8|SEM1	20uM	24h	LINCSCP_120134	HT29	NFkB pathway inhibitor|Proteasome inhibitor
0.498765	0.0181358	22	GW620972X	-1209	NA	0.12uM	24h	LINCSCP_148364	NPC.CAS9	NA
0.498745	0.0181411	22	Fraxidin Methyl Ether	-3489	CA12	10uM	6h	LINCSCP_22969	HEPG2	Carbonic anhydrase inhibitor
0.498739	0.0181429	22	3-(4-Pyridyl)indole	-4569	ROCK1	1.11uM	24h	LINCSCP_106847	HELA	Rho associated kinase inhibitor
0.498732	0.0181445	22	MLS003429130	-42922	NA	10uM	24h	LINCSCP_177798	A375	NA
0.498719	0.0181481	22	GSK-1904529A	-1134	IGF1R|INSR	0.12uM	24h	LINCSCP_145452	MDAMB231	IGF-1 inhibitor|Insulin growth factor receptor inhibitor|Insulin receptor ligand
0.49871	0.0181505	22	CHEMBL3182405	-4793	NA	3.33uM	24h	LINCSCP_20989	HCC515	NA
0.498703	0.0181525	22	Fenoldopam	-1609	DRD1	0.04uM	24h	LINCSCP_155330	PC3	Dopamine receptor agonist
0.498697	0.0181541	22	Terreic-acid	-5107	BTK	10uM	6h	LINCSCP_2272	A375	Bruton's tyrosine kinase (BTK) inhibitor
0.498691	0.0181556	22	NVP-AUY922	-1162	NA	0.04uM	3h	LINCSCP_163294	SKBR3	HSP inhibitor
0.498689	0.0181562	22	MG-132	-1107	PSMB1	20uM	24h	LINCSCP_102070	HELA	Proteasome inhibitor
0.49864	0.0181694	22	TGX-115	-6262	NA	100uM	24h	LINCSCP_44989	PC3	PI3K inhibitor
0.498588	0.0181835	22	SB 205384	-1392	GABRA3|GABRA5|GABRA6	10uM	6h	LINCSCP_7366	A549	GABA receptor modulator
0.498579	0.0181858	22	179324-69-7	-6281	ADRM1|PSMA1|PSMA2|PSMA3|PSMA4|PSMA5|PSMA6|PSMA7|PSMA8|PSMB1|PSMB10|PSMB11|PSMB2|PSMB3|PSMB4|PSMB5|PSMB6|PSMB7|PSMB8|PSMB9|PSMC1|PSMC2|PSMC3|PSMC4|PSMC5|PSMC6|PSMD1|PSMD11|PSMD12|PSMD13|PSMD14|PSMD2|PSMD3|PSMD4|PSMD6|PSMD7|PSMD8|SEM1	20uM	24h	LINCSCP_175428	YAPC	NFkB pathway inhibitor|Proteasome inhibitor
0.498576	0.0181865	22	Parachlorophenol	-2913	NA	10uM	24h	LINCSCP_33631	7	Antiinfective drug
0.498548	0.018194	22	Glimepiride	-44957	ABCC8|KCNJ11	1.11uM	24h	LINCSCP_71959	A375	Insulin secretagogue
0.498526	0.0181999	22	MW-STK33-97	-44613	NA	3uM	6h	LINCSCP_42053	NOMO1	NA
0.498525	0.0182004	22	AC1MJ3VH	-1731	TOP2A	3.33uM	24h	LINCSCP_120438	HT29	RNA synthesis inhibitor|Topoisomerase inhibitor
0.498522	0.0182011	22	NU-7441	-1061	PRKDC	10uM	3h	LINCSCP_130823	MCF10A	P-glycoprotein inhibitor|DNA dependent protein kinase inhibitor
0.498495	0.0182083	22	179324-69-7	-6281	ADRM1|PSMA1|PSMA2|PSMA3|PSMA4|PSMA5|PSMA6|PSMA7|PSMA8|PSMB1|PSMB10|PSMB11|PSMB2|PSMB3|PSMB4|PSMB5|PSMB6|PSMB7|PSMB8|PSMB9|PSMC1|PSMC2|PSMC3|PSMC4|PSMC5|PSMC6|PSMD1|PSMD11|PSMD12|PSMD13|PSMD14|PSMD2|PSMD3|PSMD4|PSMD6|PSMD7|PSMD8|SEM1	20uM	24h	LINCSCP_105219	HELA	NFkB pathway inhibitor|Proteasome inhibitor
0.498475	0.0182139	22	3,7-Bis(dimethylamino)phenothiazin-5-ium	-4555	ACHE	10uM	6h	LINCSCP_54180	SW620	Nitric oxide production inhibitor|Monoamine oxidase inhibitor|Tau aggregation inhibitor|Guanylyl cyclase inhibitor
0.498468	0.0182157	22	13-Hydroxy-8,14,19-trimethoxy-4,10,12,16-tetramethyl-3,20,22-trioxo-2-azabicyclo[16.3.1]docosa-1(21),4,6,10,18-pentaen-9-yl carbamate	-42815	HSP90AA1	10uM	24h	LINCSCP_67959	PC3	HSP inhibitor
0.498418	0.018229	22	179324-69-7	-6281	ADRM1|PSMA1|PSMA2|PSMA3|PSMA4|PSMA5|PSMA6|PSMA7|PSMA8|PSMB1|PSMB10|PSMB11|PSMB2|PSMB3|PSMB4|PSMB5|PSMB6|PSMB7|PSMB8|PSMB9|PSMC1|PSMC2|PSMC3|PSMC4|PSMC5|PSMC6|PSMD1|PSMD11|PSMD12|PSMD13|PSMD14|PSMD2|PSMD3|PSMD4|PSMD6|PSMD7|PSMD8|SEM1	20uM	24h	LINCSCP_119142	HT29	NFkB pathway inhibitor|Proteasome inhibitor
0.498407	0.0182322	22	3,5-Bis(4-methylbenzylidene)piperidin-4-one	-42949	SENP2|USP1|USP2|USP7	10uM	6h	LINCSCP_57195	VCAP	Ubiquitin specific protease inhibitor
0.498403	0.0182331	22	AC480 (BMS-599626)	-45494	EGFR|ERBB2|ERBB4	0.04uM	24h	LINCSCP_138335	7	NA
0.498367	0.0182429	22	BRD-K84245233	-6856	NA	10uM	24h	LINCSCP_23517	HEPG2	NA
0.498366	0.0182431	22	LY2874455	-45659	NA	3.33uM	24h	LINCSCP_71571	A375	NA
0.498354	0.0182463	22	MG-132	-1107	PSMB1	20uM	24h	LINCSCP_101711	HELA	Proteasome inhibitor
0.498302	0.0182605	22	ST070518	-36419	NA	10uM	6h	LINCSCP_29063	HUH7	NA
0.498278	0.0182669	22	NVP-AUY922	-1162	HSP90AA1|HSP90AB1	10uM	6h	LINCSCP_10378	A673	HSP inhibitor
0.498276	0.0182674	22	CHEMBL2133950	-42259	NA	10uM	24h	LINCSCP_49049	PC3	NA
0.498266	0.0182701	22	AZD-1775	-1153	WEE1	1.11uM	24h	LINCSCP_147733	NPC.CAS9	WEE1 kinase inhibitor
0.498265	0.0182703	22	MG-132	-1107	PSMB1	20uM	24h	LINCSCP_120303	HT29	Proteasome inhibitor
0.49826	0.0182718	22	BRD-K11088254	-9105	NA	10uM	24h	LINCSCP_48492	PC3	NA
0.498257	0.0182727	22	MG-132	-1107	PSMB1	20uM	24h	LINCSCP_174436	YAPC	Proteasome inhibitor
0.498251	0.0182742	22	(1Ar,7as,10as,10br)-1a,5-Dimethyl-8-methylidene-2,3,6,7,7a,8,10a,10b-octahydrooxireno[9,10]cyclodeca[1,2-b]furan-9(1ah)-one	-43089	NA	20uM	6h	LINCSCP_1030	A375	NFkB pathway inhibitor
0.498207	0.0182862	22	79966-13-5	-6665	NA	10uM	6h	LINCSCP_12567	CL34	NA
0.498196	0.018289	22	179324-69-7	-6281	ADRM1|PSMA1|PSMA2|PSMA3|PSMA4|PSMA5|PSMA6|PSMA7|PSMA8|PSMB1|PSMB10|PSMB11|PSMB2|PSMB3|PSMB4|PSMB5|PSMB6|PSMB7|PSMB8|PSMB9|PSMC1|PSMC2|PSMC3|PSMC4|PSMC5|PSMC6|PSMD1|PSMD11|PSMD12|PSMD13|PSMD14|PSMD2|PSMD3|PSMD4|PSMD6|PSMD7|PSMD8|SEM1	20uM	24h	LINCSCP_121658	HT29	NFkB pathway inhibitor|Proteasome inhibitor
0.49815	0.0183015	22	QL47	-6019	BMX|BTK	3.33uM	3h	LINCSCP_133224	7	BTK inhibitor|Cytoplasmic tyrosine protein kinase BMX inhibitor
0.498141	0.0183039	22	Lexibulin	-6232	TUBA1A|TUBA1B|TUBA1C|TUBA3E|TUBA4A|TUBB|TUBB1|TUBB2A|TUBB2B|TUBB3|TUBB4A|TUBB4B|TUBB6|TUBB8	0.04uM	24h	LINCSCP_102404	HELA	Tubulin inhibitor
0.498132	0.0183065	22	MLS-0390843.0001	-2890	NA	10uM	24h	LINCSCP_15765	HA1E	NA
0.498129	0.0183071	22	LRRK2-IN-1	-1086	LRRK2	3.33uM	24h	LINCSCP_163816	SKBR3	Leucine rich repeat kinase inhibitor
0.498123	0.0183087	22	179324-69-7	-6281	ADRM1|PSMA1|PSMA2|PSMA3|PSMA4|PSMA5|PSMA6|PSMA7|PSMA8|PSMB1|PSMB10|PSMB11|PSMB2|PSMB3|PSMB4|PSMB5|PSMB6|PSMB7|PSMB8|PSMB9|PSMC1|PSMC2|PSMC3|PSMC4|PSMC5|PSMC6|PSMD1|PSMD11|PSMD12|PSMD13|PSMD14|PSMD2|PSMD3|PSMD4|PSMD6|PSMD7|PSMD8|SEM1	20uM	24h	LINCSCP_79723	A375	NFkB pathway inhibitor|Proteasome inhibitor
0.498109	0.0183125	22	Withaferin-A	-5073	IKBKB|NAMPT	10uM	6h	LINCSCP_59000	VCAP	IKK inhibitor
0.498069	0.0183234	22	NSC 663284	-2042	CDC25A|CDC25B	10uM	6h	LINCSCP_19057	HCC515	CDC inhibitor
0.498059	0.0183261	22	Alisertib	-37184	AURKA	10uM	24h	LINCSCP_4043	A375	Aurora kinase inhibitor
0.498059	0.0183263	22	PG 490	-6185	NA	0.1uM	6h	LINCSCP_53082	SKM1	RNA polymerase inhibitor
0.498057	0.0183266	22	SCHEMBL15422533	-44568	NA	10uM	6h	LINCSCP_20056	HCC515	NA
0.498051	0.0183282	22	MG-132	-1107	PSMB1	20uM	24h	LINCSCP_170577	YAPC	Proteasome inhibitor
0.498043	0.0183304	22	Piplartine	-42914	NA	10uM	6h	LINCSCP_25180	HT29	Glutathione transferase inhibitor
0.498029	0.0183344	22	C24H25CLFN5O3	-42794	EGFR|ERBB2|ERBB4	10uM	24h	LINCSCP_69458	A375	EGFR inhibitor
0.498014	0.0183384	22	Trimethobenzamide	-2750	DRD2	0.04uM	24h	LINCSCP_155306	PC3	Histamine receptor antagonist
0.498008	0.0183399	22	Nor2-Chlorpromazine	-37195	NA	10uM	6h	LINCSCP_43358	NPC	NA
0.497983	0.0183468	22	13-Hydroxy-8,14,19-trimethoxy-4,10,12,16-tetramethyl-3,20,22-trioxo-2-azabicyclo[16.3.1]docosa-1(21),4,6,10,18-pentaen-9-yl carbamate	-42815	HSP90AA1	1.11uM	24h	LINCSCP_69622	A375	HSP inhibitor
0.497965	0.0183517	22	N9-Isopropylolomoucine	-3607	CDK1|CDK5	100uM	6h	LINCSCP_66289	WSUDLCL2	CDK inhibitor
0.497961	0.0183527	22	PF-03814735	-45437	NA	0.12uM	24h	LINCSCP_142143	7	NA
0.497939	0.0183588	22	MG-132	-1107	PSMB1	20uM	24h	LINCSCP_173804	YAPC	Proteasome inhibitor
0.497918	0.0183645	22	GSK-461364	-1013	PLK1	0.37uM	24h	LINCSCP_70050	A375	PLK inhibitor
0.497911	0.0183663	22	Pitavastatin Calcium	-45806	HMGCR	10uM	6h	LINCSCP_19996	HCC515	HMGCR inhibitor
0.497896	0.0183703	22	etoposide	-6348	TOP2A|TOP2B	10uM	6h	LINCSCP_30315	7	Topoisomerase inhibitor
0.497869	0.0183778	22	Radicicol	-43303	NA	3.33uM	3h	LINCSCP_145856	MDAMB231	HSP inhibitor
0.497841	0.0183851	22	Ethyl 2-amino-1-cyclohexyl-1H-pyrrolo[2,3-b]quinoxaline-3-carboxylate	-4671	NA	10uM	6h	LINCSCP_2184	A375	NA
0.497823	0.0183902	22	4,11-Diethyl-4,9-dihydroxy-1H-pyrano[3',4':6,7]indolizino[1,2-b]quinoline-3,14(4H,12H)-dione	-6189	1	0.5uM	6h	LINCSCP_30701	7	Topoisomerase inhibitor
0.497806	0.0183949	22	NUTLIN 3	-4288	MDM2	10uM	24h	LINCSCP_137748	7	MDM inhibitor
0.497788	0.0183996	22	179324-69-7	-6281	ADRM1|PSMA1|PSMA2|PSMA3|PSMA4|PSMA5|PSMA6|PSMA7|PSMA8|PSMB1|PSMB10|PSMB11|PSMB2|PSMB3|PSMB4|PSMB5|PSMB6|PSMB7|PSMB8|PSMB9|PSMC1|PSMC2|PSMC3|PSMC4|PSMC5|PSMC6|PSMD1|PSMD11|PSMD12|PSMD13|PSMD14|PSMD2|PSMD3|PSMD4|PSMD6|PSMD7|PSMD8|SEM1	20uM	24h	LINCSCP_171477	YAPC	NFkB pathway inhibitor|Proteasome inhibitor
0.497781	0.0184015	22	MG-132	-1107	PSMB1	20uM	24h	LINCSCP_125425	HT29	Proteasome inhibitor
0.497776	0.0184029	22	MLS-0208612.0001	-3196	NA	10uM	6h	LINCSCP_1825	A375	NA
0.497774	0.0184036	22	CHEMBL552425	-1003	DDR1	0.12uM	24h	LINCSCP_82991	ASC.C	Ephrin inhibitor
0.497772	0.0184041	22	HG-9-91-01	-6343	NA	1.11uM	24h	LINCSCP_151687	PC3	NA
0.497767	0.0184054	22	13-Hydroxy-8,14,19-trimethoxy-4,10,12,16-tetramethyl-3,20,22-trioxo-2-azabicyclo[16.3.1]docosa-1(21),4,6,10,18-pentaen-9-yl carbamate	-42815	HSP90AA1	10uM	24h	LINCSCP_68800	VCAP	HSP inhibitor
0.497708	0.0184213	22	AC1MCK5A	-2707	NA	10uM	6h	LINCSCP_31259	7	NA
0.497701	0.0184232	22	Linifanib	-1183	CSF1R|FLT1|FLT3|FLT4|KDR|PDGFRA|PDGFRB	10uM	6h	LINCSCP_47050	PC3	PDGFR tyrosine kinase receptor inhibitor|VEGFR inhibitor
0.497678	0.0184296	22	Mitoxantrone	-2481	TOP2A	10uM	6h	LINCSCP_8032	A549	Topoisomerase inhibitor
0.49767	0.0184316	22	BRD-A24396574-001-01-5	-5006	NA	0.12uM	3h	LINCSCP_113449	HME1	Anti-inflammatory agent|Antioxidant|HSP inhibitor|NFkB pathway inhibitor|Topoisomerase inhibitor
0.497663	0.0184336	22	Buparlisib	-1148	PIK3CA|PIK3CB|PIK3CD|PIK3CG|PIK3R1|PIK3R2|PIK3R3|PIK3R5	1.11uM	24h	LINCSCP_81162	A549	PI3K inhibitor
0.497615	0.0184468	22	Rottlerin	-42845	NA	10uM	24h	LINCSCP_56813	VCAP	MAP kinase inhibitor|Protein kinase inhibitor
0.497597	0.0184516	22	Ropinirole	-2351	DRD2|DRD3|DRD4	10uM	6h	LINCSCP_266508	PC3	Dopamine receptor agonist
0.497565	0.0184602	22	SCHEMBL3954849	-5982	NA	3.33uM	3h	LINCSCP_130800	MCF10A	Protein kinase inhibitor
0.497473	0.0184854	22	Teniposide	-1483	TOP2A	0.5uM	24h	LINCSCP_9378	A549	Topoisomerase inhibitor
0.497444	0.0184934	22	Ranolazine	-1952	SCN4A|SCN5A|SCN9A	10uM	24h	LINCSCP_46065	PC3	Sodium channel blocker
0.497439	0.0184946	22	Cetirizine	-1544	HRH1	10uM	24h	LINCSCP_47596	PC3	Histamine receptor antagonist
0.497431	0.018497	22	MLS000564806	-4368	NA	10uM	6h	LINCSCP_53397	SKMEL28	NA
0.49742	0.0184997	22	MLS002264461	-2940	NA	10uM	6h	LINCSCP_1556	A375	NA
0.497416	0.0185011	22	Narciclasine	-4934	RHOA	10uM	6h	LINCSCP_54740	T3M10	Coflilin signaling pathway activator|LIM kinase activator|Rho associated kinase activator
0.497398	0.0185058	22	PF431396	-1116	NA	10uM	24h	LINCSCP_99444	HCC515	Focal adhesion kinase inhibitor
0.49739	0.0185081	22	179324-69-7	-6281	ADRM1|PSMA1|PSMA2|PSMA3|PSMA4|PSMA5|PSMA6|PSMA7|PSMA8|PSMB1|PSMB10|PSMB11|PSMB2|PSMB3|PSMB4|PSMB5|PSMB6|PSMB7|PSMB8|PSMB9|PSMC1|PSMC2|PSMC3|PSMC4|PSMC5|PSMC6|PSMD1|PSMD11|PSMD12|PSMD13|PSMD14|PSMD2|PSMD3|PSMD4|PSMD6|PSMD7|PSMD8|SEM1	20uM	24h	LINCSCP_167523	YAPC	NFkB pathway inhibitor|Proteasome inhibitor
0.497389	0.0185083	22	13-Hydroxy-8,14,19-trimethoxy-4,10,12,16-tetramethyl-3,20,22-trioxo-2-azabicyclo[16.3.1]docosa-1(21),4,6,10,18-pentaen-9-yl carbamate	-42815	HSP90AA1	3.33uM	3h	LINCSCP_164139	SKBR3	HSP inhibitor
0.497363	0.0185155	22	AC1L1KV5	-1395	TUBB	10uM	6h	LINCSCP_22712	HEPG2	Microtubule inhibitor|Tubulin inhibitor
0.497338	0.0185223	22	MLS000583957	-1763	NA	10uM	6h	LINCSCP_58011	VCAP	NA
0.497287	0.0185363	22	Withaferin A	-6685	IKBKB|NAMPT	10uM	24h	LINCSCP_68404	VCAP	IKK inhibitor
0.497265	0.0185422	22	BRD-K29064493-001-01-0	-37036	NA	10uM	6h	LINCSCP_43313	NPC	Glutamate receptor antagonist
0.49718	0.0185656	22	BCPP000194	-1188	NA	10uM	24h	LINCSCP_150555	NPC.TAK	NA
0.497142	0.0185759	22	179324-69-7	-6281	ADRM1|PSMA1|PSMA2|PSMA3|PSMA4|PSMA5|PSMA6|PSMA7|PSMA8|PSMB1|PSMB10|PSMB11|PSMB2|PSMB3|PSMB4|PSMB5|PSMB6|PSMB7|PSMB8|PSMB9|PSMC1|PSMC2|PSMC3|PSMC4|PSMC5|PSMC6|PSMD1|PSMD11|PSMD12|PSMD13|PSMD14|PSMD2|PSMD3|PSMD4|PSMD6|PSMD7|PSMD8|SEM1	20uM	24h	LINCSCP_105223	HELA	NFkB pathway inhibitor|Proteasome inhibitor
0.497125	0.0185804	22	CHEMBL1456638	-42884	NA	10uM	6h	LINCSCP_31454	7	NA
0.497109	0.0185849	22	13-Hydroxy-8,14,19-trimethoxy-4,10,12,16-tetramethyl-3,20,22-trioxo-2-azabicyclo[16.3.1]docosa-1(21),4,6,10,18-pentaen-9-yl carbamate	-42815	HSP90AA1	10uM	24h	LINCSCP_67381	7	HSP inhibitor
0.497101	0.018587	22	BAY-117821	-42889	NA	10uM	6h	LINCSCP_13478	H1299	NFkB pathway inhibitor
0.497094	0.0185889	22	CAY10618	-4946	NAMPT	10uM	24h	LINCSCP_45034	PC3	NAMPT inhibitor
0.497086	0.0185911	22	AC1O8PYD	-1697	NR3C1	10uM	24h	LINCSCP_43975	PC3	Glucocorticoid receptor agonist
0.497074	0.0185945	22	KU0060648	-4935	PIK3CA|PIK3CB|PIK3CD|PRKDC	10uM	6h	LINCSCP_55448	U937	DNA dependent protein kinase inhibitor|PI3K inhibitor
0.497019	0.0186095	22	BRD-A25736793	-43054	MTOR	3.33uM	24h	LINCSCP_148639	NPC	NA
0.496979	0.0186204	22	BRD-A59145032	-36421	NA	10uM	6h	LINCSCP_20375	HCC515	NA
0.496953	0.0186278	22	GSK-2334470	-1222	PDK1|PDPK1	3.33uM	24h	LINCSCP_150454	NPC.TAK	Pyruvate dehydrogenase kinase inhibitor
0.49694	0.0186313	22	BRD-K47551852	-11325	NA	5uM	24h	LINCSCP_48242	PC3	NA
0.496937	0.018632	22	13-Hydroxy-8,14,19-trimethoxy-4,10,12,16-tetramethyl-3,20,22-trioxo-2-azabicyclo[16.3.1]docosa-1(21),4,6,10,18-pentaen-9-yl carbamate	-42815	HSP90AA1	10uM	6h	LINCSCP_66997	HEPG2	HSP inhibitor
0.496927	0.0186347	22	Promazine	-2137	CHRM5|DRD2|DRD3|DRD4|HTR2A	10uM	6h	LINCSCP_10515	AGS	Dopamine receptor antagonist
0.496882	0.0186472	22	CHEMBL3183436	-15092	NA	1uM	24h	LINCSCP_9188	A549	NA
0.496863	0.0186522	22	Austricin	-3434	NA	10uM	6h	LINCSCP_18119	HCC515	Hypolipidemic
0.496826	0.0186625	22	TW 37	-6236	BCL2|BCL2L1|MCL1	10uM	6h	LINCSCP_12813	DV90	BCL inhibitor
0.496787	0.0186731	22	Buparlisib	-1148	PIK3CA|PIK3CB|PIK3CD|PIK3CG|PIK3R1|PIK3R2|PIK3R3|PIK3R5	1.11uM	3h	LINCSCP_85598	BT20	PI3K inhibitor
0.496782	0.0186745	22	CHEMBL2359019	-6852	NA	10uM	6h	LINCSCP_50504	PHH	NA
0.496734	0.0186879	22	3,5-Bis(4-methylbenzylidene)piperidin-4-one	-42949	SENP2|USP1|USP2|USP7	10uM	6h	LINCSCP_55008	THP1	Ubiquitin specific protease inhibitor
0.496656	0.0187093	22	TORIN1	-1079	MTOR	0.12uM	3h	LINCSCP_86476	BT20	MTOR inhibitor|PI3K inhibitor
0.496646	0.0187119	22	13-Hydroxy-8,14,19-trimethoxy-4,10,12,16-tetramethyl-3,20,22-trioxo-2-azabicyclo[16.3.1]docosa-1(21),4,6,10,18-pentaen-9-yl carbamate	-42815	HSP90AA1	1.11uM	3h	LINCSCP_130382	LNCAP	HSP inhibitor
0.49662	0.0187193	22	179324-69-7	-6281	ADRM1|PSMA1|PSMA2|PSMA3|PSMA4|PSMA5|PSMA6|PSMA7|PSMA8|PSMB1|PSMB10|PSMB11|PSMB2|PSMB3|PSMB4|PSMB5|PSMB6|PSMB7|PSMB8|PSMB9|PSMC1|PSMC2|PSMC3|PSMC4|PSMC5|PSMC6|PSMD1|PSMD11|PSMD12|PSMD13|PSMD14|PSMD2|PSMD3|PSMD4|PSMD6|PSMD7|PSMD8|SEM1	0.01uM	6h	LINCSCP_53068	SKLU1	NFkB pathway inhibitor|Proteasome inhibitor
0.496599	0.018725	22	179324-69-7	-6281	ADRM1|PSMA1|PSMA2|PSMA3|PSMA4|PSMA5|PSMA6|PSMA7|PSMA8|PSMB1|PSMB10|PSMB11|PSMB2|PSMB3|PSMB4|PSMB5|PSMB6|PSMB7|PSMB8|PSMB9|PSMC1|PSMC2|PSMC3|PSMC4|PSMC5|PSMC6|PSMD1|PSMD11|PSMD12|PSMD13|PSMD14|PSMD2|PSMD3|PSMD4|PSMD6|PSMD7|PSMD8|SEM1	20uM	24h	LINCSCP_125168	HT29	NFkB pathway inhibitor|Proteasome inhibitor
0.496572	0.0187325	22	PD-98059	-3394	MAP2K1	10uM	6h	LINCSCP_53200	SKM1	MEK inhibitor|MAP kinase inhibitor
0.496561	0.0187356	22	BMS-387032	-1132	CDK2|CDK7|CDK9	0.1uM	24h	LINCSCP_12153	BT20	CDK inhibitor|Cell cycle inhibitor|MCL1 inhibitor
0.496556	0.0187367	22	WYE 125132	-1064	MTOR	0.1uM	6h	LINCSCP_24435	HS578T	MTOR inhibitor
0.496552	0.0187379	22	Radicicol	-43303	NA	10uM	6h	LINCSCP_30137	7	HSP inhibitor
0.496501	0.018752	22	Radicicol	-43303	NA	3.33uM	24h	LINCSCP_113183	HME1	HSP inhibitor
0.496485	0.0187565	22	JNK-IN-2	-43288	IRAK1	0.5uM	6h	LINCSCP_30049	MCF10A	JNK inhibitor
0.496479	0.0187581	22	IMD-0354	-3667	IKBKB	10uM	6h	LINCSCP_53226	SKM1	IKK inhibitor|NFkB pathway inhibitor
0.496454	0.018765	22	Dichlorobenzamil	-37077	NA	10uM	6h	LINCSCP_43326	NPC	NA
0.496418	0.0187749	22	Benfluorex	-4365	HMGCR	1.11uM	24h	LINCSCP_73041	A375	Gluconeogenesis inhibitor
0.496415	0.0187758	22	cortisone-acetate	-45387	TUBA1A|TUBA1B|TUBA1C|TUBA3E|TUBA4A|TUBB|TUBB1|TUBB2A|TUBB2B|TUBB3|TUBB4A|TUBB4B|TUBB6|TUBB8	0.12uM	24h	LINCSCP_79730	A375	NA
0.496377	0.0187862	22	CX-5461	-6342	NA	10uM	24h	LINCSCP_137808	7	NA
0.496368	0.0187889	22	SPOX1_002925	-4769	NA	10uM	6h	LINCSCP_58510	VCAP	NA
0.496339	0.0187968	22	Alisertib	-37184	AURKA	3.33uM	24h	LINCSCP_79345	A375	Aurora kinase inhibitor
0.496337	0.0187973	22	CHEMBL520231	-43280	XPO1	10uM	6h	LINCSCP_12553	CL34	Exportin antagonist
0.496316	0.0188032	22	Penfluridol	-2334	NA	30uM	6h	LINCSCP_12616	CORL23	T-type calcium channel blocker
0.496313	0.018804	22	HMN-214	-42802	CSF1R|FLT1|FLT3|FLT4|KDR|KIT|PDGFRB|RET	0.37uM	24h	LINCSCP_129242	HUVEC	PLK inhibitor
0.496303	0.0188068	22	CEP-18770 (Delanzomib)	-45410	NA	0.04uM	24h	LINCSCP_122841	HT29	NA
0.496297	0.0188083	22	MG-132	-1107	PSMB1	20uM	24h	LINCSCP_79092	A375	Proteasome inhibitor
0.496289	0.0188106	22	BRD-K71585748	-12810	NA	5uM	24h	LINCSCP_62686	VCAP	NA
0.496289	0.0188107	22	MG-132	-1107	PSMB1	20uM	24h	LINCSCP_168418	YAPC	Proteasome inhibitor
0.49628	0.0188131	22	16,16-Dimethyl prostaglandin e2	-43285	HPGD	10uM	6h	LINCSCP_267494	PC3	Prostanoid receptor agonist
0.496255	0.0188201	22	179324-69-7	-6281	ADRM1|PSMA1|PSMA2|PSMA3|PSMA4|PSMA5|PSMA6|PSMA7|PSMA8|PSMB1|PSMB10|PSMB11|PSMB2|PSMB3|PSMB4|PSMB5|PSMB6|PSMB7|PSMB8|PSMB9|PSMC1|PSMC2|PSMC3|PSMC4|PSMC5|PSMC6|PSMD1|PSMD11|PSMD12|PSMD13|PSMD14|PSMD2|PSMD3|PSMD4|PSMD6|PSMD7|PSMD8|SEM1	20uM	24h	LINCSCP_122293	HT29	NFkB pathway inhibitor|Proteasome inhibitor
0.496178	0.0188412	22	Canertinib	-1120	EGFR|ERBB2|ERBB4	0.1uM	24h	LINCSCP_51856	SKBR3	EGFR inhibitor
0.496172	0.0188428	22	179324-69-7	-6281	ADRM1|PSMA1|PSMA2|PSMA3|PSMA4|PSMA5|PSMA6|PSMA7|PSMA8|PSMB1|PSMB10|PSMB11|PSMB2|PSMB3|PSMB4|PSMB5|PSMB6|PSMB7|PSMB8|PSMB9|PSMC1|PSMC2|PSMC3|PSMC4|PSMC5|PSMC6|PSMD1|PSMD11|PSMD12|PSMD13|PSMD14|PSMD2|PSMD3|PSMD4|PSMD6|PSMD7|PSMD8|SEM1	20uM	24h	LINCSCP_169684	YAPC	NFkB pathway inhibitor|Proteasome inhibitor
0.49617	0.0188436	22	AC1NWATH	-1241	NR3C1	10uM	6h	LINCSCP_18645	HCC515	Glucocorticoid receptor agonist
0.496161	0.018846	22	AZD-1152-HQPA	-1067	AURKA|AURKB	0.37uM	24h	LINCSCP_3880	A375	Aurora kinase inhibitor
0.496147	0.01885	22	CHEMBL258148	-6214	CTSL	90uM	6h	LINCSCP_53124	SKM1	Cathepsin inhibitor
0.496137	0.0188528	22	Narciclasine	-4934	RHOA	10uM	6h	LINCSCP_53307	SKMEL1	Coflilin signaling pathway activator|LIM kinase activator|Rho associated kinase activator
0.496128	0.0188552	22	CID 57118766	-3254	VDR	10uM	24h	LINCSCP_47679	PC3	Vitamin D receptor agonist
0.496114	0.0188591	22	TORIN1	-1079	MTOR	0.12uM	3h	LINCSCP_116114	HS578T	MTOR inhibitor|PI3K inhibitor
0.496109	0.0188605	22	FTI276	-4727	FNTA	10uM	24h	LINCSCP_250526	7	Farnesyltransferase inhibitor
0.496096	0.018864	22	179324-69-7	-6281	ADRM1|PSMA1|PSMA2|PSMA3|PSMA4|PSMA5|PSMA6|PSMA7|PSMA8|PSMB1|PSMB10|PSMB11|PSMB2|PSMB3|PSMB4|PSMB5|PSMB6|PSMB7|PSMB8|PSMB9|PSMC1|PSMC2|PSMC3|PSMC4|PSMC5|PSMC6|PSMD1|PSMD11|PSMD12|PSMD13|PSMD14|PSMD2|PSMD3|PSMD4|PSMD6|PSMD7|PSMD8|SEM1	20uM	24h	LINCSCP_155361	PC3	NFkB pathway inhibitor|Proteasome inhibitor
0.496095	0.0188643	22	Buparlisib	-1148	PIK3CA|PIK3CB|PIK3CD|PIK3CG|PIK3R1|PIK3R2|PIK3R3|PIK3R5	10uM	24h	LINCSCP_116295	HT29	PI3K inhibitor
0.496053	0.0188758	22	Indolophenanthridine	-3788	NA	10uM	24h	LINCSCP_52645	SKB	CALY activator
0.496049	0.0188771	22	Adarotene	-45863	NA	1.11uM	24h	LINCSCP_93280	HA1E	NA
0.496033	0.0188814	22	4LY1	-6529	HDAC1|HDAC2	10uM	6h	LINCSCP_49272	PC3	HDAC inhibitor
0.496017	0.0188859	22	BGT-226	-6710	MTOR|PIK3CA|PIK3CB|PIK3CD|PIK3CG|PIK3R1|PIK3R2|PIK3R3|PIK3R5	0.04uM	24h	LINCSCP_149824	NPC.TAK	NA
0.496001	0.0188902	22	BRD-K35712980	-7306	NA	5uM	24h	LINCSCP_60027	VCAP	NA
0.495976	0.0188972	22	Narciclasine	-4934	RHOA	10uM	6h	LINCSCP_45122	PC3	Coflilin signaling pathway activator|LIM kinase activator|Rho associated kinase activator
0.495975	0.0188974	22	SB590885	-42746	NA	0.04uM	3h	LINCSCP_163384	SKBR3	RAF inhibitor
0.495949	0.0189047	22	KPT-330	-45842	XPO1	10uM	24h	LINCSCP_167480	YAPC	NA
0.495926	0.0189111	22	SPB02303	-4241	NA	10uM	24h	LINCSCP_58435	VCAP	NA
0.495903	0.0189176	22	ST-4062971	-36806	NA	3uM	6h	LINCSCP_37809	7	NA
0.495898	0.018919	22	Withaferin A	-6685	IKBKB|NAMPT	5uM	6h	LINCSCP_67431	7	IKK inhibitor
0.495875	0.0189252	22	Piplartine	-42914	NA	10uM	24h	LINCSCP_33353	7	Glutathione transferase inhibitor
0.495814	0.0189424	22	Tyrphostin AG-1478	-1224	EGFR	1.11uM	24h	LINCSCP_164310	SKL.C	EGFR inhibitor
0.495763	0.0189565	22	179324-69-7	-6281	ADRM1|PSMA1|PSMA2|PSMA3|PSMA4|PSMA5|PSMA6|PSMA7|PSMA8|PSMB1|PSMB10|PSMB11|PSMB2|PSMB3|PSMB4|PSMB5|PSMB6|PSMB7|PSMB8|PSMB9|PSMC1|PSMC2|PSMC3|PSMC4|PSMC5|PSMC6|PSMD1|PSMD11|PSMD12|PSMD13|PSMD14|PSMD2|PSMD3|PSMD4|PSMD6|PSMD7|PSMD8|SEM1	20uM	24h	LINCSCP_168962	YAPC	NFkB pathway inhibitor|Proteasome inhibitor
0.495759	0.0189576	22	Azacitidine	-5218	DNMT1|DNMT3A	10uM	6h	LINCSCP_47386	PC3	DNA methyltransferase inhibitor
0.49575	0.0189601	22	CHEMBL1474387	-42951	NPSR1	10uM	6h	LINCSCP_57415	VCAP	Neuropeptide receptor antagonist
0.495713	0.0189703	22	Firategrast	-45715	ITGA4|ITGB1|ITGB7	10uM	24h	LINCSCP_153306	PC3	NA
0.495673	0.0189817	22	179324-69-7	-6281	ADRM1|PSMA1|PSMA2|PSMA3|PSMA4|PSMA5|PSMA6|PSMA7|PSMA8|PSMB1|PSMB10|PSMB11|PSMB2|PSMB3|PSMB4|PSMB5|PSMB6|PSMB7|PSMB8|PSMB9|PSMC1|PSMC2|PSMC3|PSMC4|PSMC5|PSMC6|PSMD1|PSMD11|PSMD12|PSMD13|PSMD14|PSMD2|PSMD3|PSMD4|PSMD6|PSMD7|PSMD8|SEM1	20uM	24h	LINCSCP_125972	HT29	NFkB pathway inhibitor|Proteasome inhibitor
0.495667	0.0189831	22	MG-132	-1107	PSMB1	20uM	24h	LINCSCP_121744	HT29	Proteasome inhibitor
0.495612	0.0189987	22	Motesanib	-1042	FLT1|FLT4|KDR|KIT|PDGFRA|PDGFRB|RET	1uM	6h	LINCSCP_24651	HS578T	KIT inhibitor|PDGFR tyrosine kinase receptor inhibitor|VEGFR inhibitor
0.49556	0.019013	22	MG-132	-1107	PSMB1	20uM	24h	LINCSCP_155898	PC3	Proteasome inhibitor
0.495542	0.0190182	22	MG-132	-1107	PSMB1	20uM	24h	LINCSCP_122553	HT29	Proteasome inhibitor
0.495529	0.0190216	22	Mitoxantrone	-2481	TOP2A	1uM	24h	LINCSCP_250780	7	Topoisomerase inhibitor
0.495524	0.0190232	22	BRD-A80960055-001-01-7	-5162	NA	10uM	6h	LINCSCP_20385	HCC515	Anti-inflammatory agent|Antioxidant|HSP inhibitor|NFkB pathway inhibitor|Topoisomerase inhibitor
0.495518	0.0190246	22	PIK 90	-6697	NA	10uM	24h	LINCSCP_30683	7	PI3K inhibitor
0.495507	0.0190278	22	Amlodipine	-1388	CACNA1C|CACNA1D|CACNA1F|CACNA1S|CACNA2D1	10uM	6h	LINCSCP_32956	7	Calcium channel blocker
0.495475	0.0190369	22	179324-69-7	-6281	ADRM1|PSMA1|PSMA2|PSMA3|PSMA4|PSMA5|PSMA6|PSMA7|PSMA8|PSMB1|PSMB10|PSMB11|PSMB2|PSMB3|PSMB4|PSMB5|PSMB6|PSMB7|PSMB8|PSMB9|PSMC1|PSMC2|PSMC3|PSMC4|PSMC5|PSMC6|PSMD1|PSMD11|PSMD12|PSMD13|PSMD14|PSMD2|PSMD3|PSMD4|PSMD6|PSMD7|PSMD8|SEM1	20uM	24h	LINCSCP_102265	HELA	NFkB pathway inhibitor|Proteasome inhibitor
0.495409	0.0190553	22	CHEMBL1434137	-6234	RARG	40uM	6h	LINCSCP_54525	SW948	Retinoid receptor agonist
0.495399	0.019058	22	ST004815	-36681	NA	5uM	6h	LINCSCP_50461	PHH	NA
0.495368	0.0190667	22	179324-69-7	-6281	ADRM1|PSMA1|PSMA2|PSMA3|PSMA4|PSMA5|PSMA6|PSMA7|PSMA8|PSMB1|PSMB10|PSMB11|PSMB2|PSMB3|PSMB4|PSMB5|PSMB6|PSMB7|PSMB8|PSMB9|PSMC1|PSMC2|PSMC3|PSMC4|PSMC5|PSMC6|PSMD1|PSMD11|PSMD12|PSMD13|PSMD14|PSMD2|PSMD3|PSMD4|PSMD6|PSMD7|PSMD8|SEM1	20uM	24h	LINCSCP_105495	HELA	NFkB pathway inhibitor|Proteasome inhibitor
0.495327	0.0190782	22	MG-132	-1107	PSMB1	20uM	24h	LINCSCP_166618	YAPC	Proteasome inhibitor
0.495291	0.0190882	22	NVP-AUY922	-1162	NA	3.33uM	3h	LINCSCP_145090	MDAMB231	HSP inhibitor
0.495209	0.0191111	22	Withaferin A	-6685	IKBKB|NAMPT	10uM	24h	LINCSCP_36021	7	IKK inhibitor
0.495208	0.0191115	22	13-Hydroxy-8,14,19-trimethoxy-4,10,12,16-tetramethyl-3,20,22-trioxo-2-azabicyclo[16.3.1]docosa-1(21),4,6,10,18-pentaen-9-yl carbamate	-42815	HSP90AA1	10uM	24h	LINCSCP_67691	NEU	HSP inhibitor
0.495203	0.0191128	22	13-Hydroxy-8,14,19-trimethoxy-4,10,12,16-tetramethyl-3,20,22-trioxo-2-azabicyclo[16.3.1]docosa-1(21),4,6,10,18-pentaen-9-yl carbamate	-42815	HSP90AA1	1uM	6h	LINCSCP_12402	CD34	HSP inhibitor
0.495171	0.0191218	22	Carfilzomib (PR-171)	-45547	ADRM1|PSMA1|PSMA2|PSMA3|PSMA4|PSMA5|PSMA6|PSMA7|PSMA8|PSMB1|PSMB10|PSMB11|PSMB2|PSMB3|PSMB4|PSMB5|PSMB6|PSMB7|PSMB8|PSMB9|PSMC1|PSMC2|PSMC3|PSMC4|PSMC5|PSMC6|PSMD1|PSMD11|PSMD12|PSMD13|PSMD14|PSMD2|PSMD3|PSMD4|PSMD6|PSMD7|PSMD8|SEM1	1.11uM	24h	LINCSCP_156278	PC3	NA
0.495169	0.0191224	22	Dovitinib	-1127	EGFR|FGFR1|FGFR2|FGFR3|FLT1|FLT3|FLT4|KDR|KIT|PDGFRA|PDGFRB	10uM	6h	LINCSCP_191654	A549	EGFR inhibitor|FGFR inhibitor|FLT3 inhibitor|PDGFR tyrosine kinase receptor inhibitor|VEGFR inhibitor
0.495154	0.0191266	22	CCG-208137	-37209	NA	10uM	6h	LINCSCP_43674	NPC	NA
0.495137	0.0191313	22	F1566-0341	-4706	NA	10uM	24h	LINCSCP_6458	A549	NA
0.495104	0.0191406	22	Ganetespib (STA-9090)	-45281	HSP90AA1|HSP90AB1	1.11uM	24h	LINCSCP_73243	A375	NA
0.495101	0.0191416	22	Camptothecin	-4611	1	0.5uM	6h	LINCSCP_49789	PC3	Topoisomerase inhibitor
0.4951	0.0191417	22	MG-132	-1107	PSMB1	10uM	6h	LINCSCP_9842	A549	Proteasome inhibitor
0.495065	0.0191514	22	179324-69-7	-6281	ADRM1|PSMA1|PSMA2|PSMA3|PSMA4|PSMA5|PSMA6|PSMA7|PSMA8|PSMB1|PSMB10|PSMB11|PSMB2|PSMB3|PSMB4|PSMB5|PSMB6|PSMB7|PSMB8|PSMB9|PSMC1|PSMC2|PSMC3|PSMC4|PSMC5|PSMC6|PSMD1|PSMD11|PSMD12|PSMD13|PSMD14|PSMD2|PSMD3|PSMD4|PSMD6|PSMD7|PSMD8|SEM1	0.01uM	24h	LINCSCP_4617	A549	NFkB pathway inhibitor|Proteasome inhibitor
0.495046	0.0191569	22	Tanespimycin	-43238	HSP90AA1|HSP90AB1	0.5uM	6h	LINCSCP_12867	DV90	HSP inhibitor
0.495044	0.0191574	22	MG-132	-1107	PSMB1	20uM	24h	LINCSCP_123626	HT29	Proteasome inhibitor
0.495042	0.019158	22	BRD-K08039986	-37707	NA	10uM	6h	LINCSCP_65123	VCAP	NA
0.495035	0.0191601	22	GSK-J1	-44939	NA	3.33uM	24h	LINCSCP_88707	HA1E	NA
0.495029	0.0191617	22	179324-69-7	-6281	ADRM1|PSMA1|PSMA2|PSMA3|PSMA4|PSMA5|PSMA6|PSMA7|PSMA8|PSMB1|PSMB10|PSMB11|PSMB2|PSMB3|PSMB4|PSMB5|PSMB6|PSMB7|PSMB8|PSMB9|PSMC1|PSMC2|PSMC3|PSMC4|PSMC5|PSMC6|PSMD1|PSMD11|PSMD12|PSMD13|PSMD14|PSMD2|PSMD3|PSMD4|PSMD6|PSMD7|PSMD8|SEM1	20uM	24h	LINCSCP_103784	HELA	NFkB pathway inhibitor|Proteasome inhibitor
0.495025	0.0191629	22	MG-132	-1107	PSMB1	20uM	24h	LINCSCP_170486	YAPC	Proteasome inhibitor
0.494999	0.0191701	22	Radicicol	-43303	NA	1.11uM	3h	LINCSCP_163351	SKBR3	HSP inhibitor
0.494993	0.0191717	22	Lapatinib	-1051	EGFR|ERBB2	0.12uM	24h	LINCSCP_116785	HT29	EGFR inhibitor|ErbB2 inhibitor
0.494983	0.0191746	22	AC1OAV9H	-6653	NA	10uM	6h	LINCSCP_6097	A549	NA
0.494964	0.0191798	22	3,5-Bis(4-methylbenzylidene)piperidin-4-one	-42949	SENP2|USP1|USP2|USP7	10uM	6h	LINCSCP_17786	HCC15	Ubiquitin specific protease inhibitor
0.494951	0.0191836	22	CID755673	-2050	NA	10uM	24h	LINCSCP_10696	ASC	NA
0.49495	0.0191839	22	MG-132	-1107	PSMB1	20uM	24h	LINCSCP_168060	YAPC	Proteasome inhibitor
0.494919	0.0191926	22	LY 2183240	-2839	FAAH	10uM	6h	LINCSCP_57122	VCAP	FAAH inhibitor|FAAH reuptake inhibitor
0.494911	0.0191947	22	Pyrvinium pamoate	-46136	NA	10uM	24h	LINCSCP_13141	FIBRNPC	Androgen receptor antagonist
0.494907	0.0191959	22	179324-69-7	-6281	ADRM1|PSMA1|PSMA2|PSMA3|PSMA4|PSMA5|PSMA6|PSMA7|PSMA8|PSMB1|PSMB10|PSMB11|PSMB2|PSMB3|PSMB4|PSMB5|PSMB6|PSMB7|PSMB8|PSMB9|PSMC1|PSMC2|PSMC3|PSMC4|PSMC5|PSMC6|PSMD1|PSMD11|PSMD12|PSMD13|PSMD14|PSMD2|PSMD3|PSMD4|PSMD6|PSMD7|PSMD8|SEM1	20uM	24h	LINCSCP_167441	YAPC	NFkB pathway inhibitor|Proteasome inhibitor
0.494907	0.0191959	22	MG-132	-1107	PSMB1	20uM	24h	LINCSCP_121381	HT29	Proteasome inhibitor
0.494851	0.0192118	22	13-Hydroxy-8,14,19-trimethoxy-4,10,12,16-tetramethyl-3,20,22-trioxo-2-azabicyclo[16.3.1]docosa-1(21),4,6,10,18-pentaen-9-yl carbamate	-42815	HSP90AA1	10uM	6h	LINCSCP_68352	VCAP	HSP inhibitor
0.494849	0.0192123	22	179324-69-7	-6281	ADRM1|PSMA1|PSMA2|PSMA3|PSMA4|PSMA5|PSMA6|PSMA7|PSMA8|PSMB1|PSMB10|PSMB11|PSMB2|PSMB3|PSMB4|PSMB5|PSMB6|PSMB7|PSMB8|PSMB9|PSMC1|PSMC2|PSMC3|PSMC4|PSMC5|PSMC6|PSMD1|PSMD11|PSMD12|PSMD13|PSMD14|PSMD2|PSMD3|PSMD4|PSMD6|PSMD7|PSMD8|SEM1	20uM	24h	LINCSCP_124170	HT29	NFkB pathway inhibitor|Proteasome inhibitor
0.49484	0.0192147	22	SCHEMBL16226502	-43056	HSP90AA1	0.01uM	6h	LINCSCP_250825	7	HSP inhibitor
0.494838	0.0192155	22	Proscillaridin A	-1476	ATP1A1	10uM	24h	LINCSCP_18778	HCC515	ATPase inhibitor
0.494835	0.0192163	22	AC1NXRFO	-43270	NA	40uM	6h	LINCSCP_287685	SW620	CDC inhibitor
0.494831	0.0192174	22	Fluocinolone Acetonide	-5988	NR3C1	10uM	6h	LINCSCP_8078	A549	Glucocorticoid receptor agonist
0.494823	0.0192197	22	CBIOL_001848	-2616	RARA	10uM	24h	LINCSCP_11168	ASC	Apoptosis stimulant|Retinoid receptor agonist
0.494798	0.0192265	22	BIX01294	-4571	EHMT2	10uM	24h	LINCSCP_146867	NEU	DNA methyltransferase inhibitor|Histone lysine methyltransferase inhibitor
0.494694	0.0192559	22	MG-132	-1107	PSMB1	20uM	24h	LINCSCP_103869	HELA	Proteasome inhibitor
0.494661	0.0192653	22	13-Hydroxy-8,14,19-trimethoxy-4,10,12,16-tetramethyl-3,20,22-trioxo-2-azabicyclo[16.3.1]docosa-1(21),4,6,10,18-pentaen-9-yl carbamate	-42815	HSP90AA1	10uM	6h	LINCSCP_66989	HEPG2	HSP inhibitor
0.494643	0.0192703	22	SCHEMBL16980377	-6821	NA	10uM	6h	LINCSCP_23595	HEPG2	NA
0.494603	0.0192816	22	179324-69-7	-6281	ADRM1|PSMA1|PSMA2|PSMA3|PSMA4|PSMA5|PSMA6|PSMA7|PSMA8|PSMB1|PSMB10|PSMB11|PSMB2|PSMB3|PSMB4|PSMB5|PSMB6|PSMB7|PSMB8|PSMB9|PSMC1|PSMC2|PSMC3|PSMC4|PSMC5|PSMC6|PSMD1|PSMD11|PSMD12|PSMD13|PSMD14|PSMD2|PSMD3|PSMD4|PSMD6|PSMD7|PSMD8|SEM1	20uM	24h	LINCSCP_102263	HELA	NFkB pathway inhibitor|Proteasome inhibitor
0.494602	0.0192819	22	179324-69-7	-6281	ADRM1|PSMA1|PSMA2|PSMA3|PSMA4|PSMA5|PSMA6|PSMA7|PSMA8|PSMB1|PSMB10|PSMB11|PSMB2|PSMB3|PSMB4|PSMB5|PSMB6|PSMB7|PSMB8|PSMB9|PSMC1|PSMC2|PSMC3|PSMC4|PSMC5|PSMC6|PSMD1|PSMD11|PSMD12|PSMD13|PSMD14|PSMD2|PSMD3|PSMD4|PSMD6|PSMD7|PSMD8|SEM1	20uM	24h	LINCSCP_120496	HT29	NFkB pathway inhibitor|Proteasome inhibitor
0.494548	0.0192969	22	13-Hydroxy-8,14,19-trimethoxy-4,10,12,16-tetramethyl-3,20,22-trioxo-2-azabicyclo[16.3.1]docosa-1(21),4,6,10,18-pentaen-9-yl carbamate	-42815	HSP90AA1	0.37uM	24h	LINCSCP_163788	SKBR3	HSP inhibitor
0.494499	0.019311	22	Menadione	-3755	NA	10uM	6h	LINCSCP_53608	SNGM	Mitochondrial DNA polymerase inhibitor|Phosphatase inhibitor
0.494498	0.0193113	22	MG-132	-1107	PSMB1	20uM	24h	LINCSCP_157333	PC3	Proteasome inhibitor
0.494445	0.0193261	22	MLS002264438	-1311	NA	10uM	6h	LINCSCP_45755	PC3	NA
0.494408	0.0193367	22	Taranabant	-45803	CNR1	3.33uM	24h	LINCSCP_155936	PC3	NA
0.494368	0.0193481	22	Furosemide	-5847	SLC12A1|SLC12A2	0.12uM	24h	LINCSCP_97790	HA1E	Diuretic
0.494363	0.0193494	22	Brazilin	-1844	NA	10uM	6h	LINCSCP_19043	HCC515	Nitric oxide production inhibitor
0.494352	0.0193524	22	Beta CCP	-3910	NA	10uM	6h	LINCSCP_220803	HEPG2	Indoleamine 2,3-dioxygenase inhibitor
0.494347	0.019354	22	179324-69-7	-6281	ADRM1|PSMA1|PSMA2|PSMA3|PSMA4|PSMA5|PSMA6|PSMA7|PSMA8|PSMB1|PSMB10|PSMB11|PSMB2|PSMB3|PSMB4|PSMB5|PSMB6|PSMB7|PSMB8|PSMB9|PSMC1|PSMC2|PSMC3|PSMC4|PSMC5|PSMC6|PSMD1|PSMD11|PSMD12|PSMD13|PSMD14|PSMD2|PSMD3|PSMD4|PSMD6|PSMD7|PSMD8|SEM1	20uM	24h	LINCSCP_127053	HT29	NFkB pathway inhibitor|Proteasome inhibitor
0.494335	0.0193572	22	MK-5108	-36812	AURKA|AURKB	10uM	24h	LINCSCP_136872	7	Aurora kinase inhibitor
0.494323	0.0193606	22	179324-69-7	-6281	ADRM1|PSMA1|PSMA2|PSMA3|PSMA4|PSMA5|PSMA6|PSMA7|PSMA8|PSMB1|PSMB10|PSMB11|PSMB2|PSMB3|PSMB4|PSMB5|PSMB6|PSMB7|PSMB8|PSMB9|PSMC1|PSMC2|PSMC3|PSMC4|PSMC5|PSMC6|PSMD1|PSMD11|PSMD12|PSMD13|PSMD14|PSMD2|PSMD3|PSMD4|PSMD6|PSMD7|PSMD8|SEM1	20uM	24h	LINCSCP_96977	HA1E	NFkB pathway inhibitor|Proteasome inhibitor
0.494298	0.0193678	22	MG-132	-1107	PSMB1	20uM	24h	LINCSCP_168778	YAPC	Proteasome inhibitor
0.494284	0.0193717	22	BIBR-1532	-43274	TERT	80uM	6h	LINCSCP_19487	HCC515	Telomerase inhibitor
0.494255	0.01938	22	Mitoxantrone	-2481	TOP2A	0.12uM	24h	LINCSCP_111599	HEPG2	Topoisomerase inhibitor
0.494253	0.0193804	22	Lonidamine	-6272	NA	100uM	6h	LINCSCP_45226	PC3	Glucokinase inhibitor
0.49423	0.019387	22	179324-69-7	-6281	ADRM1|PSMA1|PSMA2|PSMA3|PSMA4|PSMA5|PSMA6|PSMA7|PSMA8|PSMB1|PSMB10|PSMB11|PSMB2|PSMB3|PSMB4|PSMB5|PSMB6|PSMB7|PSMB8|PSMB9|PSMC1|PSMC2|PSMC3|PSMC4|PSMC5|PSMC6|PSMD1|PSMD11|PSMD12|PSMD13|PSMD14|PSMD2|PSMD3|PSMD4|PSMD6|PSMD7|PSMD8|SEM1	20uM	24h	LINCSCP_166719	YAPC	NFkB pathway inhibitor|Proteasome inhibitor
0.494228	0.0193875	22	Anisomycin	-4047	NA	10uM	6h	LINCSCP_44332	PC3	DNA synthesis inhibitor
0.494186	0.0193995	22	Carfilzomib (PR-171)	-45547	ADRM1|PSMA1|PSMA2|PSMA3|PSMA4|PSMA5|PSMA6|PSMA7|PSMA8|PSMB1|PSMB10|PSMB11|PSMB2|PSMB3|PSMB4|PSMB5|PSMB6|PSMB7|PSMB8|PSMB9|PSMC1|PSMC2|PSMC3|PSMC4|PSMC5|PSMC6|PSMD1|PSMD11|PSMD12|PSMD13|PSMD14|PSMD2|PSMD3|PSMD4|PSMD6|PSMD7|PSMD8|SEM1	1.11uM	24h	LINCSCP_169880	YAPC	NA
0.49418	0.0194011	22	KW-2478	-45404	NA	1.11uM	24h	LINCSCP_139016	7	NA
0.494167	0.0194048	22	13-Hydroxy-8,14,19-trimethoxy-4,10,12,16-tetramethyl-3,20,22-trioxo-2-azabicyclo[16.3.1]docosa-1(21),4,6,10,18-pentaen-9-yl carbamate	-42815	HSP90AA1	0.5uM	6h	LINCSCP_68940	VCAP	HSP inhibitor
0.494164	0.0194058	22	MLN-8054	-1066	AURKA	0.1uM	24h	LINCSCP_39089	MDAMB231	Aurora kinase inhibitor|Mitotic inhibitor|Protein kinase inhibitor
0.494097	0.0194247	22	KUC104493	-2344	NA	10uM	6h	LINCSCP_57870	VCAP	NA
0.49408	0.0194295	22	T5578409	-3486	NA	10uM	6h	LINCSCP_26129	HT29	NA
0.494051	0.0194378	22	179324-69-7	-6281	ADRM1|PSMA1|PSMA2|PSMA3|PSMA4|PSMA5|PSMA6|PSMA7|PSMA8|PSMB1|PSMB10|PSMB11|PSMB2|PSMB3|PSMB4|PSMB5|PSMB6|PSMB7|PSMB8|PSMB9|PSMC1|PSMC2|PSMC3|PSMC4|PSMC5|PSMC6|PSMD1|PSMD11|PSMD12|PSMD13|PSMD14|PSMD2|PSMD3|PSMD4|PSMD6|PSMD7|PSMD8|SEM1	20uM	24h	LINCSCP_156803	PC3	NFkB pathway inhibitor|Proteasome inhibitor
0.494043	0.0194402	22	MG-132	-1107	PSMB1	20uM	24h	LINCSCP_166891	YAPC	Proteasome inhibitor
0.494036	0.019442	22	13-Hydroxy-8,14,19-trimethoxy-4,10,12,16-tetramethyl-3,20,22-trioxo-2-azabicyclo[16.3.1]docosa-1(21),4,6,10,18-pentaen-9-yl carbamate	-42815	HSP90AA1	10uM	6h	LINCSCP_66814	HA1E	HSP inhibitor
0.49403	0.0194437	22	ZINC77024257	-1171	MDM2	10uM	24h	LINCSCP_87521	CD34	MDM inhibitor
0.49401	0.0194493	22	TAS-103 (dihydrochloride)	-45292	NA	0.12uM	24h	LINCSCP_72588	A375	NA
0.493976	0.0194591	22	179324-69-7	-6281	ADRM1|PSMA1|PSMA2|PSMA3|PSMA4|PSMA5|PSMA6|PSMA7|PSMA8|PSMB1|PSMB10|PSMB11|PSMB2|PSMB3|PSMB4|PSMB5|PSMB6|PSMB7|PSMB8|PSMB9|PSMC1|PSMC2|PSMC3|PSMC4|PSMC5|PSMC6|PSMD1|PSMD11|PSMD12|PSMD13|PSMD14|PSMD2|PSMD3|PSMD4|PSMD6|PSMD7|PSMD8|SEM1	20uM	24h	LINCSCP_166360	YAPC	NFkB pathway inhibitor|Proteasome inhibitor
0.49395	0.0194665	22	Calmidazolium	-5017	ATP2B1|PDE1A	10uM	6h	LINCSCP_6564	A549	Calcium channel blocker|Calmodulin antagonist
0.493936	0.0194705	22	13-Hydroxy-8,14,19-trimethoxy-4,10,12,16-tetramethyl-3,20,22-trioxo-2-azabicyclo[16.3.1]docosa-1(21),4,6,10,18-pentaen-9-yl carbamate	-42815	HSP90AA1	1.11uM	3h	LINCSCP_145941	MDAMB231	HSP inhibitor
0.493898	0.0194814	22	3,5-Bis(4-methylbenzylidene)piperidin-4-one	-42949	SENP2|USP1|USP2|USP7	10uM	24h	LINCSCP_56938	VCAP	Ubiquitin specific protease inhibitor
0.493897	0.0194815	22	MLS000718723	-2165	NA	10uM	24h	LINCSCP_45666	PC3	NA
0.493878	0.0194871	22	179324-69-7	-6281	ADRM1|PSMA1|PSMA2|PSMA3|PSMA4|PSMA5|PSMA6|PSMA7|PSMA8|PSMB1|PSMB10|PSMB11|PSMB2|PSMB3|PSMB4|PSMB5|PSMB6|PSMB7|PSMB8|PSMB9|PSMC1|PSMC2|PSMC3|PSMC4|PSMC5|PSMC6|PSMD1|PSMD11|PSMD12|PSMD13|PSMD14|PSMD2|PSMD3|PSMD4|PSMD6|PSMD7|PSMD8|SEM1	20uM	24h	LINCSCP_105943	HELA	NFkB pathway inhibitor|Proteasome inhibitor
0.493868	0.0194898	22	MLS002264446	-3261	NA	10uM	6h	LINCSCP_26235	HT29	NA
0.493863	0.0194912	22	CVF-SUMO-13	-4834	NA	10uM	6h	LINCSCP_20354	HCC515	NA
0.493856	0.0194934	22	LY-294002	-2597	MTOR|PIK3CA|PIK3CB|PIK3CD|PIK3CG|PLK1|PRKDC	10uM	6h	LINCSCP_68772	VCAP	MTOR inhibitor|DNA dependent protein kinase inhibitor|Phosphodiesterase inhibitor|PLK inhibitor
0.493852	0.0194944	22	MLS002264455	-3236	NA	10uM	24h	LINCSCP_31178	7	NA
0.493836	0.019499	22	BML 210	-37001	NA	10uM	6h	LINCSCP_43579	NPC	HDAC inhibitor
0.49382	0.0195033	22	3-[(3-Hydroxy-2-phenylpropanoyl)oxy]-8-methyl-8-(propan-2-yl)-8-azoniabicyclo[3.2.1]octane	-1268	CHRM1|CHRM2|CHRM3|CHRM4	10uM	6h	LINCSCP_242167	7	Acetylcholine receptor antagonist
0.49374	0.0195264	22	Dexamethasone	-5512	NR3C1	10uM	24h	LINCSCP_13181	FIBRNPC	Glucocorticoid receptor agonist
0.49373	0.0195292	22	CCG-208137	-37209	NA	10uM	6h	LINCSCP_41596	NEU	NA
0.49372	0.019532	22	Perampanel	-45792	GRIA1|GRIA2|GRIA3|GRIA4	0.12uM	24h	LINCSCP_120184	HT29	NA
0.493669	0.0195466	22	179324-69-7	-6281	ADRM1|PSMA1|PSMA2|PSMA3|PSMA4|PSMA5|PSMA6|PSMA7|PSMA8|PSMB1|PSMB10|PSMB11|PSMB2|PSMB3|PSMB4|PSMB5|PSMB6|PSMB7|PSMB8|PSMB9|PSMC1|PSMC2|PSMC3|PSMC4|PSMC5|PSMC6|PSMD1|PSMD11|PSMD12|PSMD13|PSMD14|PSMD2|PSMD3|PSMD4|PSMD6|PSMD7|PSMD8|SEM1	20uM	24h	LINCSCP_153205	PC3	NFkB pathway inhibitor|Proteasome inhibitor
0.49364	0.0195547	22	SCHEMBL15422032	-43336	NA	10uM	6h	LINCSCP_26442	HT29	NA
0.493588	0.0195697	22	Quiflapon	-6242	ALOX5AP	80uM	6h	LINCSCP_53173	SKM1	Leukotriene inhibitor
0.493587	0.01957	22	Cimetidine	-2404	HRH2	0.12uM	24h	LINCSCP_74182	A375	Histamine receptor antagonist
0.493572	0.0195741	22	Retapamulin	-45949	NA	10uM	24h	LINCSCP_101782	HELA	NA
0.493561	0.0195775	22	CHEMBL3182405	-4793	NA	10uM	6h	LINCSCP_39958	NCIH1836	NA
0.493555	0.019579	22	BIIB 021	-5627	HSP90AA1	3.33uM	24h	LINCSCP_76434	A375	HSP inhibitor
0.493531	0.0195858	22	NU-7441	-1061	PRKDC	0.12uM	24h	LINCSCP_162822	SKBR3	P-glycoprotein inhibitor|DNA dependent protein kinase inhibitor
0.493526	0.0195874	22	Irinotecan	-2167	1	10uM	24h	LINCSCP_135986	7	Topoisomerase inhibitor
0.493513	0.0195909	22	Purvalanola	-3118	CDK1|CDK2|CDK4|CDK5	10uM	6h	LINCSCP_15136	HA1E	CDK inhibitor|DYRK inhibitor
0.493497	0.0195956	22	A-443654	-1045	NA	0.12uM	24h	LINCSCP_69510	A375	AKT inhibitor
0.493481	0.0196002	22	BRD-K20347026	-38365	NA	10uM	6h	LINCSCP_310533	VCAP	NA
0.493476	0.0196017	22	MG-132	-1107	PSMB1	20uM	24h	LINCSCP_162639	PC3	Proteasome inhibitor
0.493474	0.0196022	22	13-Hydroxy-8,14,19-trimethoxy-4,10,12,16-tetramethyl-3,20,22-trioxo-2-azabicyclo[16.3.1]docosa-1(21),4,6,10,18-pentaen-9-yl carbamate	-42815	HSP90AA1	0.04uM	3h	LINCSCP_145944	MDAMB231	HSP inhibitor
0.493469	0.0196035	22	Amiodarone	-2379	KCNH2	10uM	6h	LINCSCP_47715	PC3	Potassium channel blocker
0.493452	0.0196085	22	AC1OCDAW	-1622	TOP2A	0.12uM	24h	LINCSCP_38603	7	Topoisomerase inhibitor
0.493398	0.0196239	22	Piplartine	-42914	NA	10uM	6h	LINCSCP_33489	7	Glutathione transferase inhibitor
0.493377	0.01963	22	NCGC00346967-01	-6297	EPHB3	1.11uM	24h	LINCSCP_150223	NPC.TAK	EPHB3 inhibitor
0.493372	0.0196314	22	BML-259	-6266	CDK2|CDK5	80uM	6h	LINCSCP_17776	HCC15	CDK inhibitor
0.493348	0.0196382	22	BRD-K11169037	-14721	NA	5uM	24h	LINCSCP_27404	HT29	NA
0.49333	0.0196433	22	MLS003128612	-3784	NA	10uM	6h	LINCSCP_19938	HCC515	NA
0.493256	0.0196645	22	Alisertib	-37184	AURKA	0.04uM	24h	LINCSCP_4040	A375	Aurora kinase inhibitor
0.493223	0.0196741	22	Aminopurvalanol	-2151	CDK1|CDK2|CDK5	10uM	6h	LINCSCP_26895	HT29	Tyrosine kinase inhibitor|CDK inhibitor
0.493202	0.01968	22	SCHEMBL16226502	-43056	HSP90AA1	10uM	24h	LINCSCP_129378	JURKAT	HSP inhibitor
0.493165	0.0196908	22	Broad-Sai-443	-45300	NA	0.37uM	24h	LINCSCP_10056	A549	NA
0.493163	0.0196913	22	BMS-387032	-1132	CDK2|CDK7|CDK9	0.04uM	3h	LINCSCP_131651	MCF10A	CDK inhibitor|Cell cycle inhibitor|MCL1 inhibitor
0.493145	0.0196965	22	179324-69-7	-6281	ADRM1|PSMA1|PSMA2|PSMA3|PSMA4|PSMA5|PSMA6|PSMA7|PSMA8|PSMB1|PSMB10|PSMB11|PSMB2|PSMB3|PSMB4|PSMB5|PSMB6|PSMB7|PSMB8|PSMB9|PSMC1|PSMC2|PSMC3|PSMC4|PSMC5|PSMC6|PSMD1|PSMD11|PSMD12|PSMD13|PSMD14|PSMD2|PSMD3|PSMD4|PSMD6|PSMD7|PSMD8|SEM1	20uM	24h	LINCSCP_167884	YAPC	NFkB pathway inhibitor|Proteasome inhibitor
0.493143	0.0196969	22	MG-132	-1107	PSMB1	20uM	24h	LINCSCP_170575	YAPC	Proteasome inhibitor
0.493143	0.0196969	22	VER 155008	-6239	HSPA1A	10uM	24h	LINCSCP_30533	7	HSP inhibitor
0.49311	0.0197066	22	PF477736	-1112	CHEK1	1.11uM	24h	LINCSCP_81222	A549	CHK inhibitor
0.493093	0.0197114	22	SPBIO_000926	-2903	NA	10uM	24h	LINCSCP_55987	VCAP	Lipoxygenase inhibitor
0.49307	0.0197179	22	(1Ar,7as,10as,10br)-1a,5-Dimethyl-8-methylidene-2,3,6,7,7a,8,10a,10b-octahydrooxireno[9,10]cyclodeca[1,2-b]furan-9(1ah)-one	-43089	NA	20uM	6h	LINCSCP_21406	HEC108	NFkB pathway inhibitor
0.493065	0.0197193	22	BRD-K80779790	-41673	NA	10uM	24h	LINCSCP_48581	PC3	NA
0.492962	0.019749	22	MG-132	-1107	PSMB1	20uM	24h	LINCSCP_97425	HA1E	Proteasome inhibitor
0.492945	0.019754	22	Vesamicol	-2313	SLC18A3	10uM	6h	LINCSCP_33723	7	Acetylcholinesterase inhibitor
0.492883	0.0197716	22	BRD-K62814224	-12245	NA	5uM	24h	LINCSCP_27559	HT29	NA
0.492828	0.0197875	22	Calcitriol	-43088	VDR	3uM	6h	LINCSCP_24185	HL60	Vitamin D receptor agonist
0.492814	0.0197916	22	SCHEMBL16226502	-43056	HSP90AA1	1uM	6h	LINCSCP_9778	A549	HSP inhibitor
0.492792	0.019798	22	179324-69-7	-6281	ADRM1|PSMA1|PSMA2|PSMA3|PSMA4|PSMA5|PSMA6|PSMA7|PSMA8|PSMB1|PSMB10|PSMB11|PSMB2|PSMB3|PSMB4|PSMB5|PSMB6|PSMB7|PSMB8|PSMB9|PSMC1|PSMC2|PSMC3|PSMC4|PSMC5|PSMC6|PSMD1|PSMD11|PSMD12|PSMD13|PSMD14|PSMD2|PSMD3|PSMD4|PSMD6|PSMD7|PSMD8|SEM1	20uM	24h	LINCSCP_96898	HA1E	NFkB pathway inhibitor|Proteasome inhibitor
0.492773	0.0198034	22	Curcumin	-43083	PTGS1|PTGS2	0.41uM	24h	LINCSCP_3963	A375	Cyclooxygenase inhibitor|Histone acetyltransferase inhibitor|Lipoxygenase inhibitor|NFkB pathway inhibitor
0.49277	0.0198043	22	CHEMBL277800	-1837	POLA1|RRM1|RRM2	10uM	24h	LINCSCP_7016	A549	Ribonucleoside reductase inhibitor
0.492744	0.0198117	22	CP466722	-1009	ATM	3.33uM	3h	LINCSCP_130962	MCF10A	ATM kinase inhibitor
0.492739	0.0198134	22	PX 12	-4918	TXN|TXNRD1	30uM	6h	LINCSCP_55419	U937	Thioredoxin inhibitor
0.492702	0.019824	22	179324-69-7	-6281	ADRM1|PSMA1|PSMA2|PSMA3|PSMA4|PSMA5|PSMA6|PSMA7|PSMA8|PSMB1|PSMB10|PSMB11|PSMB2|PSMB3|PSMB4|PSMB5|PSMB6|PSMB7|PSMB8|PSMB9|PSMC1|PSMC2|PSMC3|PSMC4|PSMC5|PSMC6|PSMD1|PSMD11|PSMD12|PSMD13|PSMD14|PSMD2|PSMD3|PSMD4|PSMD6|PSMD7|PSMD8|SEM1	20uM	24h	LINCSCP_120136	HT29	NFkB pathway inhibitor|Proteasome inhibitor
0.492689	0.0198276	22	BRD-K39597586	-10833	NA	10uM	24h	LINCSCP_41053	NEU	NA
0.492653	0.0198382	22	BRD-A24396574-001-01-5	-5006	NA	3.33uM	24h	LINCSCP_115573	HS578T	Anti-inflammatory agent|Antioxidant|HSP inhibitor|NFkB pathway inhibitor|Topoisomerase inhibitor
0.492621	0.0198474	22	3,5-Bis(4-methylbenzylidene)piperidin-4-one	-42949	SENP2|USP1|USP2|USP7	10uM	6h	LINCSCP_50839	RKO	Ubiquitin specific protease inhibitor
0.492618	0.0198482	22	13-Hydroxy-8,14,19-trimethoxy-4,10,12,16-tetramethyl-3,20,22-trioxo-2-azabicyclo[16.3.1]docosa-1(21),4,6,10,18-pentaen-9-yl carbamate	-42815	HSP90AA1	10uM	6h	LINCSCP_66904	HCC515	HSP inhibitor
0.492611	0.0198502	22	PD-407824	-3862	NA	10uM	24h	LINCSCP_13787	HA1E	PKC inhibitor
0.492596	0.0198544	22	GSK-923295	-45692	NA	3.33uM	24h	LINCSCP_73702	A375	NA
0.492595	0.0198547	22	BRD-K56664261	-40382	NA	10uM	24h	LINCSCP_48989	PC3	NA
0.492564	0.0198638	22	SCHEMBL15556278	-1002	DDR1	10uM	24h	LINCSCP_87491	CD34	Ephrin inhibitor
0.492562	0.0198642	22	MLS002264466	-3995	NA	10uM	24h	LINCSCP_31419	7	NA
0.492547	0.0198686	22	Benzanthrone	-3723	NA	10uM	24h	LINCSCP_44061	PC3	Aromatic hydrocarbon derivative
0.492469	0.0198913	22	SB590885	-42746	NA	0.37uM	3h	LINCSCP_163382	SKBR3	RAF inhibitor
0.492468	0.0198914	22	BRD-K01425431	NA	NA	0.04uM	24h	LINCSCP_86015	BT20	NA
0.492465	0.0198923	22	Alisertib	-37184	AURKA	10uM	24h	LINCSCP_79344	A375	Aurora kinase inhibitor
0.492429	0.0199028	22	CHEMBL3184547	-43084	NA	10uM	6h	LINCSCP_22312	HEPG2	NA
0.492402	0.0199107	22	Pomalidomide	-45637	CRBN|CUL4A|DDB1|RBX1	1.11uM	24h	LINCSCP_169640	YAPC	NA
0.492364	0.0199218	22	PSI-6130	-45483	NA	0.04uM	24h	LINCSCP_170255	YAPC	NA
0.492361	0.0199226	22	CX-5461	-6342	NA	10uM	24h	LINCSCP_74285	A375	NA
0.492349	0.0199259	22	Pyrilamine	-4206	HRH1	10uM	6h	LINCSCP_2658	A375	Histamine receptor antagonist
0.492312	0.0199366	22	Narciclasine	-4934	RHOA	10uM	6h	LINCSCP_19494	HCC515	Coflilin signaling pathway activator|LIM kinase activator|Rho associated kinase activator
0.492311	0.0199371	22	BSPBIO_001592	-43102	PTGS1|PTGS2	50uM	6h	LINCSCP_12729	COV644	Cyclooxygenase inhibitor|Histone acetyltransferase inhibitor|Lipoxygenase inhibitor|NFkB pathway inhibitor
0.492297	0.0199412	22	MG-132	-1107	PSMB1	20uM	24h	LINCSCP_171562	YAPC	Proteasome inhibitor
0.492279	0.0199464	22	Mitoxantrone	-2481	TOP2A	1.11uM	24h	LINCSCP_99410	HCC515	Topoisomerase inhibitor
0.492226	0.0199618	22	179324-69-7	-6281	ADRM1|PSMA1|PSMA2|PSMA3|PSMA4|PSMA5|PSMA6|PSMA7|PSMA8|PSMB1|PSMB10|PSMB11|PSMB2|PSMB3|PSMB4|PSMB5|PSMB6|PSMB7|PSMB8|PSMB9|PSMC1|PSMC2|PSMC3|PSMC4|PSMC5|PSMC6|PSMD1|PSMD11|PSMD12|PSMD13|PSMD14|PSMD2|PSMD3|PSMD4|PSMD6|PSMD7|PSMD8|SEM1	20uM	24h	LINCSCP_154923	PC3	NFkB pathway inhibitor|Proteasome inhibitor
0.492216	0.0199645	22	Mycophenolic acid	-42933	IMPDH1|IMPDH2	3.33uM	24h	LINCSCP_144462	7	Dehydrogenase inhibitor|Inositol monophosphatase inhibitor
0.492191	0.0199718	22	MLN-8054	-1066	AURKA	3uM	24h	LINCSCP_4090	A375	Aurora kinase inhibitor|Mitotic inhibitor|Protein kinase inhibitor
0.492118	0.019993	22	1166227-08-2	-1204	NA	3.33uM	24h	LINCSCP_113702	HME1	NA
0.492117	0.0199933	22	Thioguanosine	-5832	NA	10uM	24h	LINCSCP_47558	PC3	Purine antagonist
0.492099	0.0199984	22	SB590885	-42746	BRAF	10uM	6h	LINCSCP_16605	HA1E	RAF inhibitor
0.492094	0.0199999	22	Gemcitabine	-5333	POLA1|POLD1|POLE|RRM1|RRM2|RRM2B	0.37uM	24h	LINCSCP_74515	A375	Ribonucleotide reductase inhibitor
0.492094	0.02	22	Linifanib	-1183	CSF1R|FLT1|FLT3|FLT4|KDR|PDGFRA|PDGFRB	0.37uM	3h	LINCSCP_131691	MCF10A	PDGFR tyrosine kinase receptor inhibitor|VEGFR inhibitor
0.492091	0.0200009	22	TWS 119	-1111	GSK3B	0.1uM	6h	LINCSCP_30086	MCF10A	Glycogen synthase kinase inhibitor
0.492056	0.020011	22	179324-69-7	-6281	ADRM1|PSMA1|PSMA2|PSMA3|PSMA4|PSMA5|PSMA6|PSMA7|PSMA8|PSMB1|PSMB10|PSMB11|PSMB2|PSMB3|PSMB4|PSMB5|PSMB6|PSMB7|PSMB8|PSMB9|PSMC1|PSMC2|PSMC3|PSMC4|PSMC5|PSMC6|PSMD1|PSMD11|PSMD12|PSMD13|PSMD14|PSMD2|PSMD3|PSMD4|PSMD6|PSMD7|PSMD8|SEM1	20uM	24h	LINCSCP_105497	HELA	NFkB pathway inhibitor|Proteasome inhibitor
0.492047	0.0200137	22	Memantine	-5966	GRIN1	10uM	6h	LINCSCP_1945	A375	Glutamate receptor antagonist
0.492027	0.0200194	22	rifampicin	NA	NA	3.33uM	3h	LINCSCP_145982	MDAMB231	NA
0.492022	0.020021	22	Neratinib	-42778	EGFR|ERBB2|ERBB4	1.11uM	24h	LINCSCP_150753	PC3	EGFR inhibitor
0.49202	0.0200215	22	BRD-K79345052	-7890	NA	5uM	6h	LINCSCP_298641	VCAP	NA
0.491986	0.0200314	22	AZD-8055	-1007	MTOR	1.11uM	24h	LINCSCP_163482	SKBR3	MTOR inhibitor
0.491986	0.0200314	22	Diphencyprone	-5625	NA	10uM	6h	LINCSCP_16198	HA1E	Immunostimulant
0.491984	0.020032	22	Thiostrepton	-43142	FOXM1	10uM	24h	LINCSCP_49908	PHH	FOXM1 inhibitor|Protein synthesis inhibitor
0.491952	0.0200414	22	13-Hydroxy-8,14,19-trimethoxy-4,10,12,16-tetramethyl-3,20,22-trioxo-2-azabicyclo[16.3.1]docosa-1(21),4,6,10,18-pentaen-9-yl carbamate	-42815	HSP90AA1	0.1uM	6h	LINCSCP_279382	PC3	HSP inhibitor
0.491936	0.020046	22	EMD-41000	-3998	NA	10uM	6h	LINCSCP_220818	HEPG2	NA
0.491894	0.0200581	22	CHEMBL1434137	-6234	RARG	40uM	6h	LINCSCP_53325	SKMEL1	Retinoid receptor agonist
0.491872	0.0200645	22	NB-Acetyltryptamine	-3653	NA	10uM	24h	LINCSCP_50235	PHH	NA
0.491858	0.0200687	22	Chelidonine	-2715	NA	3uM	24h	LINCSCP_37681	7	Tubulin inhibitor
0.491839	0.0200741	22	SCHEMBL1564574	-1006	CHEK1|CHEK2	1.11uM	24h	LINCSCP_88148	HA1E	CHK inhibitor
0.491798	0.020086	22	13-Hydroxy-8,14,19-trimethoxy-4,10,12,16-tetramethyl-3,20,22-trioxo-2-azabicyclo[16.3.1]docosa-1(21),4,6,10,18-pentaen-9-yl carbamate	-42815	HSP90AA1	10uM	24h	LINCSCP_67262	7	HSP inhibitor
0.491775	0.020093	22	Mirin	-43213	MRE11	10uM	24h	LINCSCP_6426	A549	MRE11A exonuclease inhibitor
0.491735	0.0201046	22	MG-132	-1107	PSMB1	20uM	24h	LINCSCP_72664	A375	Proteasome inhibitor
0.491728	0.0201065	22	179324-69-7	-6281	ADRM1|PSMA1|PSMA2|PSMA3|PSMA4|PSMA5|PSMA6|PSMA7|PSMA8|PSMB1|PSMB10|PSMB11|PSMB2|PSMB3|PSMB4|PSMB5|PSMB6|PSMB7|PSMB8|PSMB9|PSMC1|PSMC2|PSMC3|PSMC4|PSMC5|PSMC6|PSMD1|PSMD11|PSMD12|PSMD13|PSMD14|PSMD2|PSMD3|PSMD4|PSMD6|PSMD7|PSMD8|SEM1	5uM	6h	LINCSCP_38104	7	NFkB pathway inhibitor|Proteasome inhibitor
0.491721	0.0201086	22	BML-259	-6266	CDK2|CDK5	80uM	6h	LINCSCP_53047	SKLU1	CDK inhibitor
0.491719	0.0201093	22	ZINC77024257	-1171	MDM2	10uM	24h	LINCSCP_70698	A375	MDM inhibitor
0.491714	0.0201106	22	CHEMBL179288	-3648	NA	10uM	6h	LINCSCP_40119	NCIH2073	NA
0.491694	0.0201163	22	BRD-K02847640	-8612	NA	5uM	24h	LINCSCP_61933	VCAP	NA
0.491682	0.02012	22	Sirolimus	-42783	FKBP1A|MTOR	10uM	24h	LINCSCP_149558	NPC.TAK	MTOR inhibitor
0.491664	0.0201251	22	Topotecan	-5662	TOP1|TOP1MT	10uM	6h	LINCSCP_1916	A375	Topoisomerase inhibitor
0.49161	0.0201411	22	MG-132	-1107	PSMB1	20uM	24h	LINCSCP_172010	YAPC	Proteasome inhibitor
0.491604	0.0201428	22	Tyrphostin AG 879	-3320	ERBB2|KDR|NTRK1	10uM	6h	LINCSCP_23682	HEPG2	Tyrosine kinase inhibitor|Angiogenesis inhibitor|VEGFR inhibitor
0.491588	0.0201475	22	Radicicol	-43303	NA	3.33uM	24h	LINCSCP_116368	HT29	HSP inhibitor
0.491587	0.0201479	22	MG-132	-1107	PSMB1	20uM	24h	LINCSCP_122099	HT29	Proteasome inhibitor
0.49158	0.0201498	22	Rhamnetin	-2821	ALOX5	10uM	6h	LINCSCP_30207	7	Aldose reductase inhibitor
0.491567	0.0201534	22	RO10-5824	-3796	DRD4	10uM	24h	LINCSCP_52646	SKB	Dopamine receptor agonist
0.491546	0.0201598	22	MG-132	-1107	PSMB1	20uM	24h	LINCSCP_127856	HT29	Proteasome inhibitor
0.49154	0.0201615	22	13-Hydroxy-8,14,19-trimethoxy-4,10,12,16-tetramethyl-3,20,22-trioxo-2-azabicyclo[16.3.1]docosa-1(21),4,6,10,18-pentaen-9-yl carbamate	-42815	HSP90AA1	1.11uM	24h	LINCSCP_144881	MDAMB231	HSP inhibitor
0.491534	0.0201633	22	BRD-K31441680	-38982	NA	10uM	24h	LINCSCP_65260	VCAP	NA
0.491485	0.0201775	22	Withaferin A	-6685	IKBKB|NAMPT	10uM	3h	LINCSCP_163970	SKBR3	IKK inhibitor
0.491466	0.020183	22	HDACi1,2+3_mix	NA	NA	0.5uM	6h	LINCSCP_279786	PC3	NA
0.49142	0.0201966	22	Ranolazine	-1952	SCN4A|SCN5A|SCN9A	10uM	6h	LINCSCP_269914	PC3	Sodium channel blocker
0.491415	0.020198	22	MG-132	-1107	PSMB1	20uM	24h	LINCSCP_105665	HELA	Proteasome inhibitor
0.49141	0.0201996	22	179324-69-7	-6281	ADRM1|PSMA1|PSMA2|PSMA3|PSMA4|PSMA5|PSMA6|PSMA7|PSMA8|PSMB1|PSMB10|PSMB11|PSMB2|PSMB3|PSMB4|PSMB5|PSMB6|PSMB7|PSMB8|PSMB9|PSMC1|PSMC2|PSMC3|PSMC4|PSMC5|PSMC6|PSMD1|PSMD11|PSMD12|PSMD13|PSMD14|PSMD2|PSMD3|PSMD4|PSMD6|PSMD7|PSMD8|SEM1	20uM	24h	LINCSCP_124807	HT29	NFkB pathway inhibitor|Proteasome inhibitor
0.491396	0.0202036	22	BRD-K46088987	-6833	NA	3uM	6h	LINCSCP_23652	HEPG2	NA
0.491394	0.0202041	22	Crizotinib	-1027	ALK|MET	3.33uM	24h	LINCSCP_79512	A375	ALK tyrosine kinase receptor inhibitor
0.491385	0.0202068	22	179324-69-7	-6281	ADRM1|PSMA1|PSMA2|PSMA3|PSMA4|PSMA5|PSMA6|PSMA7|PSMA8|PSMB1|PSMB10|PSMB11|PSMB2|PSMB3|PSMB4|PSMB5|PSMB6|PSMB7|PSMB8|PSMB9|PSMC1|PSMC2|PSMC3|PSMC4|PSMC5|PSMC6|PSMD1|PSMD11|PSMD12|PSMD13|PSMD14|PSMD2|PSMD3|PSMD4|PSMD6|PSMD7|PSMD8|SEM1	20uM	24h	LINCSCP_169601	YAPC	NFkB pathway inhibitor|Proteasome inhibitor
0.491377	0.0202093	22	179324-69-7	-6281	ADRM1|PSMA1|PSMA2|PSMA3|PSMA4|PSMA5|PSMA6|PSMA7|PSMA8|PSMB1|PSMB10|PSMB11|PSMB2|PSMB3|PSMB4|PSMB5|PSMB6|PSMB7|PSMB8|PSMB9|PSMC1|PSMC2|PSMC3|PSMC4|PSMC5|PSMC6|PSMD1|PSMD11|PSMD12|PSMD13|PSMD14|PSMD2|PSMD3|PSMD4|PSMD6|PSMD7|PSMD8|SEM1	20uM	24h	LINCSCP_167883	YAPC	NFkB pathway inhibitor|Proteasome inhibitor
0.491368	0.0202117	22	MGCD-265	-1124	AXL|FLT1|FLT4|KDR|MET|MST1R|TEK	1.11uM	24h	LINCSCP_165176	SKL.C	VEGFR inhibitor
0.491358	0.0202148	22	PU-H-71	-5492	HSP90AA1	10uM	6h	LINCSCP_46963	PC3	HSP inhibitor
0.491356	0.0202154	22	Sydowinin B	-4927	NA	10uM	6h	LINCSCP_46617	PC3	NA
0.491346	0.0202183	22	LE-135	-2127	RARB	20uM	6h	LINCSCP_54150	SW620	Retinoid receptor agonist
0.491341	0.0202197	22	BGT-226	-6710	MTOR|PIK3CA|PIK3CB|PIK3CD|PIK3CG|PIK3R1|PIK3R2|PIK3R3|PIK3R5	0.12uM	24h	LINCSCP_146629	NEU	NA
0.491337	0.0202209	22	BMS-777607	-1144	AXL|MERTK|MET|MST1R|TYRO3	0.12uM	24h	LINCSCP_83186	ASC.C	AXL kinase inhibitor|C-Met inhibitor|FLT3 inhibitor|Hepatocyte growth factor receptor inhibitor|Macrophage inhibitor|Tyrosine kinase inhibitor
0.491321	0.0202255	22	CHEMBL2355193	-8992	NA	10uM	24h	LINCSCP_262960	NPC	NA
0.491308	0.0202294	22	Sibutramine	-5000	SLC6A2|SLC6A3|SLC6A4	10uM	6h	LINCSCP_239079	7	Serotonin reuptake inhibitor
0.491293	0.0202337	22	AG-957	-2807	ABL1|EGFR	10uM	6h	LINCSCP_2702	A375	Protein tyrosine kinase inhibitor
0.491287	0.0202355	22	179324-69-7	-6281	ADRM1|PSMA1|PSMA2|PSMA3|PSMA4|PSMA5|PSMA6|PSMA7|PSMA8|PSMB1|PSMB10|PSMB11|PSMB2|PSMB3|PSMB4|PSMB5|PSMB6|PSMB7|PSMB8|PSMB9|PSMC1|PSMC2|PSMC3|PSMC4|PSMC5|PSMC6|PSMD1|PSMD11|PSMD12|PSMD13|PSMD14|PSMD2|PSMD3|PSMD4|PSMD6|PSMD7|PSMD8|SEM1	20uM	24h	LINCSCP_160756	PC3	NFkB pathway inhibitor|Proteasome inhibitor
0.491285	0.0202361	22	179324-69-7	-6281	ADRM1|PSMA1|PSMA2|PSMA3|PSMA4|PSMA5|PSMA6|PSMA7|PSMA8|PSMB1|PSMB10|PSMB11|PSMB2|PSMB3|PSMB4|PSMB5|PSMB6|PSMB7|PSMB8|PSMB9|PSMC1|PSMC2|PSMC3|PSMC4|PSMC5|PSMC6|PSMD1|PSMD11|PSMD12|PSMD13|PSMD14|PSMD2|PSMD3|PSMD4|PSMD6|PSMD7|PSMD8|SEM1	20uM	24h	LINCSCP_127327	HT29	NFkB pathway inhibitor|Proteasome inhibitor
0.491281	0.0202374	22	MLS001033149	-6634	NA	10uM	6h	LINCSCP_16334	HA1E	NA
0.49127	0.0202406	22	PF-03758309	-4254	PAK4	3.33uM	24h	LINCSCP_106030	HELA	NA
0.491265	0.0202421	22	179324-69-7	-6281	ADRM1|PSMA1|PSMA2|PSMA3|PSMA4|PSMA5|PSMA6|PSMA7|PSMA8|PSMB1|PSMB10|PSMB11|PSMB2|PSMB3|PSMB4|PSMB5|PSMB6|PSMB7|PSMB8|PSMB9|PSMC1|PSMC2|PSMC3|PSMC4|PSMC5|PSMC6|PSMD1|PSMD11|PSMD12|PSMD13|PSMD14|PSMD2|PSMD3|PSMD4|PSMD6|PSMD7|PSMD8|SEM1	20uM	24h	LINCSCP_124533	HT29	NFkB pathway inhibitor|Proteasome inhibitor
0.491228	0.020253	22	NVP-BHG712	-1201	NA	0.37uM	24h	LINCSCP_70551	A375	NA
0.491227	0.0202533	22	SCHEMBL1564574	-1006	CHEK1|CHEK2	10uM	24h	LINCSCP_111781	HEPG2	CHK inhibitor
0.491226	0.0202536	22	KW-2449	-42803	ABL1|AURKA|AURKB|FLT3	1.11uM	24h	LINCSCP_69800	A375	NA
0.491197	0.0202619	22	179324-69-7	-6281	ADRM1|PSMA1|PSMA2|PSMA3|PSMA4|PSMA5|PSMA6|PSMA7|PSMA8|PSMB1|PSMB10|PSMB11|PSMB2|PSMB3|PSMB4|PSMB5|PSMB6|PSMB7|PSMB8|PSMB9|PSMC1|PSMC2|PSMC3|PSMC4|PSMC5|PSMC6|PSMD1|PSMD11|PSMD12|PSMD13|PSMD14|PSMD2|PSMD3|PSMD4|PSMD6|PSMD7|PSMD8|SEM1	20uM	24h	LINCSCP_162194	PC3	NFkB pathway inhibitor|Proteasome inhibitor
0.491187	0.0202649	22	Vorinostat	-3828	HDAC1|HDAC2|HDAC3|HDAC6|HDAC8	10uM	24h	LINCSCP_67790	NPC	HDAC inhibitor
0.491171	0.0202695	22	VU0365118-1	-3189	NA	10uM	6h	LINCSCP_16023	HA1E	NA
0.491122	0.020284	22	13-Hydroxy-8,14,19-trimethoxy-4,10,12,16-tetramethyl-3,20,22-trioxo-2-azabicyclo[16.3.1]docosa-1(21),4,6,10,18-pentaen-9-yl carbamate	-42815	HSP90AA1	3.33uM	24h	LINCSCP_85399	BT20	HSP inhibitor
0.491114	0.0202864	22	Skiii	-2462	SPHK1	40uM	6h	LINCSCP_10355	A673	Sphingosine kinase inhibitor
0.491111	0.0202872	22	Etoposide	-6348	TOP2A|TOP2B	10uM	24h	LINCSCP_5739	A549	Topoisomerase inhibitor
0.491083	0.0202954	22	AEE788 (NVP-AEE788)	-45507	EGFR|ERBB2|FLT1|KDR	0.04uM	24h	LINCSCP_103403	HELA	NA
0.491079	0.0202966	22	BRD-A95504714	-45336	NA	0.5uM	6h	LINCSCP_12432	CD34	NA
0.491044	0.020307	22	Tamatinib	-1040	SYK	10uM	24h	LINCSCP_111589	HEPG2	SYK inhibitor
0.491034	0.0203097	22	13-Hydroxy-8,14,19-trimethoxy-4,10,12,16-tetramethyl-3,20,22-trioxo-2-azabicyclo[16.3.1]docosa-1(21),4,6,10,18-pentaen-9-yl carbamate	-42815	HSP90AA1	10uM	24h	LINCSCP_67818	NPC	HSP inhibitor
0.490998	0.0203204	22	Pfmrk inhibitor, wr 216174	-42921	NA	10uM	6h	LINCSCP_55808	VCAP	PFMRK inhibitor
0.490995	0.0203212	22	Narciclasine	-4934	RHOA	10uM	6h	LINCSCP_43729	OV7	Coflilin signaling pathway activator|LIM kinase activator|Rho associated kinase activator
0.490995	0.0203213	22	SCH-79797	-6224	F2R	10uM	6h	LINCSCP_51111	RMUGS	Proteasome inhibitor
0.490994	0.0203216	22	BRD-K23582869-001-01-3	-38556	NA	0.001uM	6h	LINCSCP_55146	THP1	NA
0.490991	0.0203226	22	Phenanthridone	-2229	PARP1	10uM	6h	LINCSCP_242246	7	PARP inhibitor
0.490983	0.0203249	22	ChEBI91594	-1400	NR1I2|TUBB	1uM	6h	LINCSCP_53263	SKM1	Tubulin inhibitor
0.490981	0.0203255	22	Fenretinide	-42925	RARA	10uM	24h	LINCSCP_42473	NPC	Apoptosis stimulant|Retinoid receptor agonist
0.490913	0.0203455	22	BRD-K95985487-001-01-3	-36800	NA	0.1uM	6h	LINCSCP_42089	NOMO1	NA
0.4909	0.0203492	22	CX-5461	-6342	NA	10uM	24h	LINCSCP_83562	ASC.C	NA
0.490883	0.0203543	22	MG-132	-1107	PSMB1	20uM	24h	LINCSCP_127133	HT29	Proteasome inhibitor
0.49088	0.0203553	22	MG-132	-1107	PSMB1	10uM	6h	LINCSCP_14285	HA1E	Proteasome inhibitor
0.490862	0.0203604	22	BRD-K72461570	-12875	NA	5uM	24h	LINCSCP_27582	HT29	NA
0.490822	0.0203723	22	NVP-AUY922	-1162	HSP90AA1|HSP90AB1	10uM	6h	LINCSCP_207836	H1299	HSP inhibitor
0.490808	0.0203766	22	Vandetanib	-1199	EGFR|EPHA1|EPHA10|EPHA2|EPHA3|EPHA4|EPHA5|EPHA6|EPHA7|EPHA8|EPHB1|EPHB2|EPHB3|EPHB4|EPHB6|ERBB2|ERBB3|ERBB4|FLT1|FLT4|KDR|PTK6|RET|SRC|TEK	0.37uM	24h	LINCSCP_83309	ASC.C	NA
0.49078	0.0203848	22	BRD-K31367750	-15031	NA	30uM	6h	LINCSCP_310128	VCAP	NA
0.490709	0.0204056	22	KPT-330	-45842	XPO1	1.11uM	24h	LINCSCP_135676	7	NA
0.490682	0.0204136	22	Mycophenolic acid	-42933	IMPDH1|IMPDH2	10uM	24h	LINCSCP_80897	A375	Dehydrogenase inhibitor|Inositol monophosphatase inhibitor
0.490637	0.020427	22	Quinoxaline1	-2675	CDK1|CDK5|GSK3A	10uM	6h	LINCSCP_22985	HEPG2	CDK inhibitor|Glycogen synthase kinase inhibitor
0.490635	0.0204275	22	BRD4770	-42692	EHMT2	10uM	24h	LINCSCP_31968	7	Histone lysine methyltransferase inhibitor
0.490621	0.0204317	22	BRD-K50079182	-15145	NA	10uM	24h	LINCSCP_278848	PC3	NA
0.490592	0.0204404	22	Withaferin A	-6685	IKBKB|NAMPT	1.11uM	24h	LINCSCP_131274	MCF10A	IKK inhibitor
0.490584	0.0204427	22	STK219801	-43281	NA	10uM	24h	LINCSCP_150040	NPC.TAK	Histone acetyltransferase inhibitor
0.490549	0.0204529	22	Withaferin A	-6685	IKBKB|NAMPT	10uM	24h	LINCSCP_68524	VCAP	IKK inhibitor
0.490546	0.0204538	22	MLS003370611	-1508	NA	10uM	6h	LINCSCP_19672	HCC515	NA
0.490545	0.0204542	22	MG-132	-1107	PSMB1	20uM	24h	LINCSCP_161921	PC3	Proteasome inhibitor
0.4905	0.0204675	22	Gemcitabine	-5333	POLA1|POLD1|POLE|RRM1|RRM2|RRM2B	1.11uM	24h	LINCSCP_138038	7	Ribonucleotide reductase inhibitor
0.490493	0.0204695	22	CX-5461	-6342	NA	1.11uM	24h	LINCSCP_147955	NPC.CAS9	NA
0.490491	0.02047	22	SB-218078	-1274	CHEK1	10uM	6h	LINCSCP_33159	7	CHK inhibitor
0.490471	0.020476	22	Zuclomiphene	-42849	ESR1	10uM	6h	LINCSCP_227916	HT29	Estrogen receptor antagonist
0.490457	0.0204802	22	MG-132	-1107	PSMB1	20uM	24h	LINCSCP_122549	HT29	Proteasome inhibitor
0.490422	0.0204906	22	BMS-387032	-1132	CDK2|CDK7|CDK9	10uM	24h	LINCSCP_99870	HCC515	CDK inhibitor|Cell cycle inhibitor|MCL1 inhibitor
0.490393	0.0204992	22	13-Hydroxy-8,14,19-trimethoxy-4,10,12,16-tetramethyl-3,20,22-trioxo-2-azabicyclo[16.3.1]docosa-1(21),4,6,10,18-pentaen-9-yl carbamate	-42815	HSP90AA1	1uM	24h	LINCSCP_64471	VCAP	HSP inhibitor
0.490373	0.020505	22	BRD-K35376105-019-01-2	-36531	NA	0.5uM	24h	LINCSCP_66191	VCAP	NA
0.490335	0.0205164	22	MG-132	-1107	PSMB1	20uM	24h	LINCSCP_121474	HT29	Proteasome inhibitor
0.490313	0.0205228	22	Alisertib	-37184	AURKA	3.33uM	24h	LINCSCP_4045	A375	Aurora kinase inhibitor
0.490289	0.0205298	22	Amlodipine	-1388	CACNA1C|CACNA1D|CACNA1F|CACNA1S|CACNA2D1	10uM	6h	LINCSCP_56476	VCAP	Calcium channel blocker
0.490245	0.020543	22	BRD-K72095065	-12846	NA	5uM	6h	LINCSCP_301061	VCAP	NA
0.490227	0.0205483	22	MLS000038106	-4068	NA	10uM	6h	LINCSCP_29415	LOVO	NA
0.490226	0.0205488	22	Trifluoperazine	-4010	DRD2|DRD3|DRD4|HTR2A|HTR2C	10uM	6h	LINCSCP_25130	HT115	Dopamine receptor antagonist
0.490217	0.0205514	22	179324-69-7	-6281	ADRM1|PSMA1|PSMA2|PSMA3|PSMA4|PSMA5|PSMA6|PSMA7|PSMA8|PSMB1|PSMB10|PSMB11|PSMB2|PSMB3|PSMB4|PSMB5|PSMB6|PSMB7|PSMB8|PSMB9|PSMC1|PSMC2|PSMC3|PSMC4|PSMC5|PSMC6|PSMD1|PSMD11|PSMD12|PSMD13|PSMD14|PSMD2|PSMD3|PSMD4|PSMD6|PSMD7|PSMD8|SEM1	20uM	24h	LINCSCP_124172	HT29	NFkB pathway inhibitor|Proteasome inhibitor
0.490216	0.0205518	22	179324-69-7	-6281	ADRM1|PSMA1|PSMA2|PSMA3|PSMA4|PSMA5|PSMA6|PSMA7|PSMA8|PSMB1|PSMB10|PSMB11|PSMB2|PSMB3|PSMB4|PSMB5|PSMB6|PSMB7|PSMB8|PSMB9|PSMC1|PSMC2|PSMC3|PSMC4|PSMC5|PSMC6|PSMD1|PSMD11|PSMD12|PSMD13|PSMD14|PSMD2|PSMD3|PSMD4|PSMD6|PSMD7|PSMD8|SEM1	20uM	24h	LINCSCP_101546	HELA	NFkB pathway inhibitor|Proteasome inhibitor
0.490206	0.0205545	22	848193-68-0	-6271	SIRT1	20uM	6h	LINCSCP_13573	H1299	SIRT inhibitor
0.490191	0.0205591	22	GSK-1070916	-1062	AURKB|AURKC	0.04uM	24h	LINCSCP_149917	NPC.TAK	Aurora kinase inhibitor
0.490187	0.0205603	22	PF-562271	-1072	PTK2|PTK2B	3.33uM	24h	LINCSCP_99823	HCC515	Focal adhesion kinase inhibitor
0.490174	0.020564	22	Wortmannin	-3947	PIK3CA|PIK3CG|PLK1	1uM	24h	LINCSCP_9166	A549	PI3K inhibitor
0.490169	0.0205657	22	13-Hydroxy-8,14,19-trimethoxy-4,10,12,16-tetramethyl-3,20,22-trioxo-2-azabicyclo[16.3.1]docosa-1(21),4,6,10,18-pentaen-9-yl carbamate	-42815	HSP90AA1	10uM	24h	LINCSCP_20788	HCC515	HSP inhibitor
0.490166	0.0205666	22	MG-132	-1107	PSMB1	20uM	24h	LINCSCP_122552	HT29	Proteasome inhibitor
0.490153	0.0205704	22	MG-132	-1107	PSMB1	20uM	24h	LINCSCP_118507	HT29	Proteasome inhibitor
0.490139	0.0205746	22	MD-II-038	-43121	NA	10uM	6h	LINCSCP_20065	HCC515	NA
0.490122	0.0205795	22	XMD 8-92	-1094	MAPK7	10uM	24h	LINCSCP_87216	CD34	MAP kinase inhibitor
0.490106	0.0205842	22	Cilnidipine	-1284	CACNA1B	10uM	6h	LINCSCP_220873	HEPG2	Calcium channel blocker
0.490082	0.0205914	22	BML-284	-37085	NA	10uM	6h	LINCSCP_43615	NPC	WNT agonist
0.490061	0.0205977	22	CGP-52432	-1264	GABBR1	10uM	6h	LINCSCP_22830	HEPG2	GABA receptor antagonist
0.490052	0.0206005	22	Withaferin A	-6685	IKBKB|NAMPT	3.33uM	3h	LINCSCP_113452	HME1	IKK inhibitor
0.490046	0.0206023	22	Veliparib	-1146	PARP1|PARP2	3.33uM	24h	LINCSCP_146688	NEU	PARP inhibitor
0.490044	0.0206027	22	MG-132	-1107	PSMB1	20uM	24h	LINCSCP_103866	HELA	Proteasome inhibitor
0.490044	0.0206028	22	MG-132	-1107	PSMB1	20uM	24h	LINCSCP_170843	YAPC	Proteasome inhibitor
0.490041	0.0206037	22	MG-132	-1107	PSMB1	20uM	24h	LINCSCP_166528	YAPC	Proteasome inhibitor
0.490005	0.0206144	22	MG-132	-1107	PSMB1	20uM	24h	LINCSCP_172728	YAPC	Proteasome inhibitor
0.489995	0.0206174	22	GSK 1059615	-42799	PIK3CA|PIK3CB|PIK3CD|PIK3CG	3.33uM	24h	LINCSCP_87426	CD34	PI3K inhibitor
0.489972	0.0206243	22	13-Hydroxy-8,14,19-trimethoxy-4,10,12,16-tetramethyl-3,20,22-trioxo-2-azabicyclo[16.3.1]docosa-1(21),4,6,10,18-pentaen-9-yl carbamate	-42815	HSP90AA1	1uM	6h	LINCSCP_68942	VCAP	HSP inhibitor
0.489929	0.0206371	22	Pifithrin	-3485	TP53	70uM	6h	LINCSCP_55517	U937	TP53 inhibitor
0.489927	0.0206377	22	MLS000082430	-2601	NA	10uM	24h	LINCSCP_1136	A375	NA
0.489878	0.0206522	22	PX 12	-4918	TXN|TXNRD1	30uM	24h	LINCSCP_19231	HCC515	Thioredoxin inhibitor
0.489863	0.0206566	22	SMR000075319	-6371	KPNB1	60uM	6h	LINCSCP_10463	AGS	Importin-beta transport receptor inhibitor
0.489847	0.0206616	22	179324-69-7	-6281	ADRM1|PSMA1|PSMA2|PSMA3|PSMA4|PSMA5|PSMA6|PSMA7|PSMA8|PSMB1|PSMB10|PSMB11|PSMB2|PSMB3|PSMB4|PSMB5|PSMB6|PSMB7|PSMB8|PSMB9|PSMC1|PSMC2|PSMC3|PSMC4|PSMC5|PSMC6|PSMD1|PSMD11|PSMD12|PSMD13|PSMD14|PSMD2|PSMD3|PSMD4|PSMD6|PSMD7|PSMD8|SEM1	20uM	24h	LINCSCP_122291	HT29	NFkB pathway inhibitor|Proteasome inhibitor
0.489711	0.0207021	22	179324-69-7	-6281	ADRM1|PSMA1|PSMA2|PSMA3|PSMA4|PSMA5|PSMA6|PSMA7|PSMA8|PSMB1|PSMB10|PSMB11|PSMB2|PSMB3|PSMB4|PSMB5|PSMB6|PSMB7|PSMB8|PSMB9|PSMC1|PSMC2|PSMC3|PSMC4|PSMC5|PSMC6|PSMD1|PSMD11|PSMD12|PSMD13|PSMD14|PSMD2|PSMD3|PSMD4|PSMD6|PSMD7|PSMD8|SEM1	20uM	24h	LINCSCP_170676	YAPC	NFkB pathway inhibitor|Proteasome inhibitor
0.48971	0.0207024	22	Carfilzomib (PR-171)	-45547	ADRM1|PSMA1|PSMA2|PSMA3|PSMA4|PSMA5|PSMA6|PSMA7|PSMA8|PSMB1|PSMB10|PSMB11|PSMB2|PSMB3|PSMB4|PSMB5|PSMB6|PSMB7|PSMB8|PSMB9|PSMC1|PSMC2|PSMC3|PSMC4|PSMC5|PSMC6|PSMD1|PSMD11|PSMD12|PSMD13|PSMD14|PSMD2|PSMD3|PSMD4|PSMD6|PSMD7|PSMD8|SEM1	3.33uM	24h	LINCSCP_121494	HT29	NA
0.489686	0.0207094	22	GW843682X	-1014	PLK1|PLK3	1.11uM	24h	LINCSCP_69340	A375	PLK inhibitor
0.489673	0.0207134	22	CGP 60474	-1025	CDK1	0.1uM	6h	LINCSCP_51714	SKBR3	CDK inhibitor
0.489569	0.0207446	22	Daminozide	-6329	NA	0.04uM	24h	LINCSCP_83615	ASC.C	NA
0.489525	0.0207577	22	WYE 125132	-1064	MTOR	0.37uM	24h	LINCSCP_132794	7	MTOR inhibitor
0.48946	0.0207772	22	179324-69-7	-6281	ADRM1|PSMA1|PSMA2|PSMA3|PSMA4|PSMA5|PSMA6|PSMA7|PSMA8|PSMB1|PSMB10|PSMB11|PSMB2|PSMB3|PSMB4|PSMB5|PSMB6|PSMB7|PSMB8|PSMB9|PSMC1|PSMC2|PSMC3|PSMC4|PSMC5|PSMC6|PSMD1|PSMD11|PSMD12|PSMD13|PSMD14|PSMD2|PSMD3|PSMD4|PSMD6|PSMD7|PSMD8|SEM1	20uM	24h	LINCSCP_108092	HELA	NFkB pathway inhibitor|Proteasome inhibitor
0.489392	0.0207975	22	MLS002264464	-2528	NA	10uM	6h	LINCSCP_57642	VCAP	NA
0.489387	0.0207991	22	MG-132	-1107	PSMB1	20uM	24h	LINCSCP_123181	HT29	Proteasome inhibitor
0.489346	0.0208114	22	Thenoyl Trifluoroacetone	-1997	CES1	10uM	6h	LINCSCP_22726	HEPG2	Chelating agent
0.489328	0.0208168	22	PF431396	-1116	NA	0.37uM	24h	LINCSCP_130521	MCF10A	Focal adhesion kinase inhibitor
0.4893	0.020825	22	179324-69-7	-6281	ADRM1|PSMA1|PSMA2|PSMA3|PSMA4|PSMA5|PSMA6|PSMA7|PSMA8|PSMB1|PSMB10|PSMB11|PSMB2|PSMB3|PSMB4|PSMB5|PSMB6|PSMB7|PSMB8|PSMB9|PSMC1|PSMC2|PSMC3|PSMC4|PSMC5|PSMC6|PSMD1|PSMD11|PSMD12|PSMD13|PSMD14|PSMD2|PSMD3|PSMD4|PSMD6|PSMD7|PSMD8|SEM1	20uM	24h	LINCSCP_78562	A375	NFkB pathway inhibitor|Proteasome inhibitor
0.48927	0.0208341	22	Apigenin Triacetate	-2246	NA	10uM	24h	LINCSCP_33590	7	Casein kinase inhibitor|Cell proliferation inhibitor|Cytochrome P450 inhibitor
0.489263	0.0208362	22	SCHEMBL15556278	-1002	DDR1	10uM	6h	LINCSCP_235060	MCF10A	Ephrin inhibitor
0.489246	0.0208414	22	Vandetanib	-1199	EGFR|EPHA1|EPHA10|EPHA2|EPHA3|EPHA4|EPHA5|EPHA6|EPHA7|EPHA8|EPHB1|EPHB2|EPHB3|EPHB4|EPHB6|ERBB2|ERBB3|ERBB4|FLT1|FLT4|KDR|PTK6|RET|SRC|TEK	0.04uM	24h	LINCSCP_86855	CD34	NA
0.489246	0.0208415	22	13-Hydroxy-8,14,19-trimethoxy-4,10,12,16-tetramethyl-3,20,22-trioxo-2-azabicyclo[16.3.1]docosa-1(21),4,6,10,18-pentaen-9-yl carbamate	-42815	HSP90AA1	10uM	24h	LINCSCP_67367	7	HSP inhibitor
0.489221	0.0208488	22	PHA-793887	-1073	CDK1|CDK10|CDK11B|CDK12|CDK13|CDK14|CDK15|CDK16|CDK17|CDK18|CDK19|CDK2|CDK20|CDK3|CDK4|CDK5|CDK6|CDK7|CDK8|CDK9	0.12uM	3h	LINCSCP_145739	MDAMB231	CDK inhibitor
0.489155	0.0208687	22	Pralatrexate	-45944	DHFR	10uM	24h	LINCSCP_142865	7	NA
0.489142	0.0208725	22	MG-132	-1107	PSMB1	20uM	24h	LINCSCP_124613	HT29	Proteasome inhibitor
0.489119	0.0208797	22	MLN9708	-45406	NA	0.37uM	24h	LINCSCP_159114	PC3	NA
0.489093	0.0208875	22	SCHEMBL16226502	-43056	HSP90AA1	10uM	24h	LINCSCP_100421	HCC515	HSP inhibitor
0.489082	0.0208908	22	PF-562271	-1072	PTK2|PTK2B	1uM	24h	LINCSCP_11860	BT20	Focal adhesion kinase inhibitor
0.489052	0.0208998	22	BMY45778	-3901	PTGIR	10uM	6h	LINCSCP_545	A375	IP1 prostacyclin receptor agonist
0.489039	0.0209037	22	Ganetespib (STA-9090)	-45281	HSP90AA1|HSP90AB1	3.33uM	24h	LINCSCP_168560	YAPC	NA
0.48903	0.0209063	22	MG-132	-1107	PSMB1	20uM	24h	LINCSCP_118595	HT29	Proteasome inhibitor
0.489023	0.0209083	22	179324-69-7	-6281	ADRM1|PSMA1|PSMA2|PSMA3|PSMA4|PSMA5|PSMA6|PSMA7|PSMA8|PSMB1|PSMB10|PSMB11|PSMB2|PSMB3|PSMB4|PSMB5|PSMB6|PSMB7|PSMB8|PSMB9|PSMC1|PSMC2|PSMC3|PSMC4|PSMC5|PSMC6|PSMD1|PSMD11|PSMD12|PSMD13|PSMD14|PSMD2|PSMD3|PSMD4|PSMD6|PSMD7|PSMD8|SEM1	20uM	24h	LINCSCP_96980	HA1E	NFkB pathway inhibitor|Proteasome inhibitor
0.489008	0.0209129	22	MG-132	-1107	PSMB1	20uM	24h	LINCSCP_120394	HT29	Proteasome inhibitor
0.489007	0.0209132	22	Radicicol	-43303	NA	3.33uM	24h	LINCSCP_69537	A375	HSP inhibitor
0.488958	0.020928	22	Digoxin	-2511	ATP1A1|ATP1A2|ATP1A3|ATP1A4|ATP1B1|ATP1B2|ATP1B3|FXYD2	10uM	6h	LINCSCP_2784	A375	ATPase inhibitor
0.488957	0.0209282	22	MG-132	-1107	PSMB1	20uM	24h	LINCSCP_108176	HELA	Proteasome inhibitor
0.488938	0.020934	22	SCHEMBL16065773	-43287	NA	10uM	6h	LINCSCP_39556	MDAMB231	NA
0.488935	0.0209349	22	179324-69-7	-6281	ADRM1|PSMA1|PSMA2|PSMA3|PSMA4|PSMA5|PSMA6|PSMA7|PSMA8|PSMB1|PSMB10|PSMB11|PSMB2|PSMB3|PSMB4|PSMB5|PSMB6|PSMB7|PSMB8|PSMB9|PSMC1|PSMC2|PSMC3|PSMC4|PSMC5|PSMC6|PSMD1|PSMD11|PSMD12|PSMD13|PSMD14|PSMD2|PSMD3|PSMD4|PSMD6|PSMD7|PSMD8|SEM1	0.04uM	24h	LINCSCP_126987	HT29	NFkB pathway inhibitor|Proteasome inhibitor
0.488925	0.020938	22	STK219801	-43281	NA	20uM	6h	LINCSCP_50827	RKO	Histone acetyltransferase inhibitor
0.488916	0.0209406	22	179324-69-7	-6281	ADRM1|PSMA1|PSMA2|PSMA3|PSMA4|PSMA5|PSMA6|PSMA7|PSMA8|PSMB1|PSMB10|PSMB11|PSMB2|PSMB3|PSMB4|PSMB5|PSMB6|PSMB7|PSMB8|PSMB9|PSMC1|PSMC2|PSMC3|PSMC4|PSMC5|PSMC6|PSMD1|PSMD11|PSMD12|PSMD13|PSMD14|PSMD2|PSMD3|PSMD4|PSMD6|PSMD7|PSMD8|SEM1	20uM	24h	LINCSCP_168521	YAPC	NFkB pathway inhibitor|Proteasome inhibitor
0.488909	0.0209429	22	Afatinib	-43226	EGFR|ERBB2|ERBB4	0.12uM	24h	LINCSCP_172679	YAPC	EGFR inhibitor
0.488904	0.0209443	22	Radicicol	-43303	NA	0.04uM	3h	LINCSCP_130301	LNCAP	HSP inhibitor
0.488898	0.020946	22	Floxuridine	-45624	NA	0.04uM	24h	LINCSCP_142768	7	NA
0.488887	0.0209493	22	Cerulenin	-43210	FASN	40uM	6h	LINCSCP_51152	RMUGS	Fatty acid synthase inhibitor
0.488882	0.020951	22	CGP 60474	-1025	CDK1	0.04uM	24h	LINCSCP_112316	HEPG2	CDK inhibitor
0.488875	0.0209531	22	OTSSP167	-6340	NA	0.04uM	24h	LINCSCP_84351	ASC	NA
0.488862	0.0209569	22	NVP-AUY922	-1162	NA	0.12uM	24h	LINCSCP_162940	SKBR3	HSP inhibitor
0.488848	0.0209612	22	IKK Inhibitor VII	-2309	IKBKB	10uM	6h	LINCSCP_13884	HA1E	IKK inhibitor
0.488848	0.0209613	22	13-Hydroxy-8,14,19-trimethoxy-4,10,12,16-tetramethyl-3,20,22-trioxo-2-azabicyclo[16.3.1]docosa-1(21),4,6,10,18-pentaen-9-yl carbamate	-42815	HSP90AA1	10uM	6h	LINCSCP_66768	HA1E	HSP inhibitor
0.48884	0.0209637	22	761437-28-9	-1208	NA	10uM	24h	LINCSCP_148678	NPC	NA
0.488797	0.0209766	22	Cadmium Dichloride	-37028	NA	20uM	6h	LINCSCP_17064	HA1E	Coloring agent
0.488772	0.0209841	22	SCHEMBL16980224	-1092	AURKA	10uM	24h	LINCSCP_51909	SKBR3	Aurora kinase inhibitor
0.488752	0.0209903	22	F1298-0937	-2321	NA	10uM	24h	LINCSCP_31339	7	NA
0.488745	0.0209922	22	BRD-K36134449	-15088	NA	5uM	24h	LINCSCP_4070	A375	NA
0.488741	0.0209935	22	179324-69-7	-6281	ADRM1|PSMA1|PSMA2|PSMA3|PSMA4|PSMA5|PSMA6|PSMA7|PSMA8|PSMB1|PSMB10|PSMB11|PSMB2|PSMB3|PSMB4|PSMB5|PSMB6|PSMB7|PSMB8|PSMB9|PSMC1|PSMC2|PSMC3|PSMC4|PSMC5|PSMC6|PSMD1|PSMD11|PSMD12|PSMD13|PSMD14|PSMD2|PSMD3|PSMD4|PSMD6|PSMD7|PSMD8|SEM1	20uM	24h	LINCSCP_172828	YAPC	NFkB pathway inhibitor|Proteasome inhibitor
0.488733	0.020996	22	GNF-PF-2272	-6669	NA	10uM	6h	LINCSCP_2439	A375	NA
0.488725	0.0209982	22	PF-04217903	-1166	MET	0.5uM	24h	LINCSCP_251863	7	C-Met inhibitor
0.488723	0.020999	22	Thioridazine	-1863	DRD1|DRD2|DRD3|DRD4|HTR2A|HTR2C	10uM	6h	LINCSCP_10314	A673	Dopamine receptor antagonist
0.488721	0.0209997	22	TH-302	-45919	NA	10uM	24h	LINCSCP_72957	A375	NA
0.488717	0.0210007	22	BRD-K65085267	-46114	NA	5uM	24h	LINCSCP_48415	PC3	NA
0.488693	0.021008	22	SMR000217164	-2440	NA	10uM	6h	LINCSCP_15857	HA1E	NA
0.488689	0.0210091	22	179324-69-7	-6281	ADRM1|PSMA1|PSMA2|PSMA3|PSMA4|PSMA5|PSMA6|PSMA7|PSMA8|PSMB1|PSMB10|PSMB11|PSMB2|PSMB3|PSMB4|PSMB5|PSMB6|PSMB7|PSMB8|PSMB9|PSMC1|PSMC2|PSMC3|PSMC4|PSMC5|PSMC6|PSMD1|PSMD11|PSMD12|PSMD13|PSMD14|PSMD2|PSMD3|PSMD4|PSMD6|PSMD7|PSMD8|SEM1	0.01uM	6h	LINCSCP_19608	HCC515	NFkB pathway inhibitor|Proteasome inhibitor
0.488668	0.0210154	22	Ridaforolimus (Deforolimus, MK-8669)	-45997	MTOR	0.37uM	24h	LINCSCP_90863	HA1E	NA
0.488641	0.0210237	22	BRD-K70200040	-12712	NA	10uM	24h	LINCSCP_186612	A375	NA
0.488621	0.0210299	22	16,16-Dimethyl prostaglandin e2	-43285	HPGD	10uM	6h	LINCSCP_13600	H1299	Prostanoid receptor agonist
0.488609	0.0210334	22	Butenafine	-5956	NA	10uM	24h	LINCSCP_47670	PC3	Fungal squalene epoxidase inhibitor
0.488595	0.0210376	22	Dinoprostone	-42919	PTGER1|PTGER2|PTGER3|PTGER4	10uM	6h	LINCSCP_13327	FIBRNPC	Prostanoid receptor agonist
0.488586	0.0210403	22	Proscillaridin A	-1476	ATP1A1	10uM	24h	LINCSCP_6763	A549	ATPase inhibitor
0.488585	0.0210406	22	SMR000132203	-2358	NA	10uM	24h	LINCSCP_1114	A375	NA
0.488561	0.0210478	22	17-DMAG (Alvespimycin) HCl	-46133	NA	0.12uM	24h	LINCSCP_118657	HT29	NA
0.488457	0.0210795	22	MLS000709026	-43139	RAD51	40uM	6h	LINCSCP_54896	THP1	RAD51 inhibitor
0.48842	0.0210906	22	BRD-K37203945	-39313	NA	10uM	24h	LINCSCP_64901	VCAP	NA
0.488397	0.0210978	22	MG-132	-1107	PSMB1	20uM	24h	LINCSCP_121112	HT29	Proteasome inhibitor
0.488395	0.0210982	22	16,16-Dimethyl prostaglandin e2	-43285	HPGD	10uM	6h	LINCSCP_51248	RMUGS	Prostanoid receptor agonist
0.488389	0.0211002	22	BSPBIO_001592	-43102	PTGS1|PTGS2	50uM	6h	LINCSCP_54797	T3M10	Cyclooxygenase inhibitor|Histone acetyltransferase inhibitor|Lipoxygenase inhibitor|NFkB pathway inhibitor
0.488355	0.0211103	22	179324-69-7	-6281	ADRM1|PSMA1|PSMA2|PSMA3|PSMA4|PSMA5|PSMA6|PSMA7|PSMA8|PSMB1|PSMB10|PSMB11|PSMB2|PSMB3|PSMB4|PSMB5|PSMB6|PSMB7|PSMB8|PSMB9|PSMC1|PSMC2|PSMC3|PSMC4|PSMC5|PSMC6|PSMD1|PSMD11|PSMD12|PSMD13|PSMD14|PSMD2|PSMD3|PSMD4|PSMD6|PSMD7|PSMD8|SEM1	20uM	24h	LINCSCP_105136	HELA	NFkB pathway inhibitor|Proteasome inhibitor
0.488334	0.0211168	22	XMD 8-92	-1094	MAPK7	0.37uM	24h	LINCSCP_147040	NEU	MAP kinase inhibitor
0.488287	0.0211311	22	BRD-K20197338	-9660	NA	10uM	24h	LINCSCP_28340	HT29	NA
0.48827	0.0211361	22	MG-132	-1107	PSMB1	20uM	24h	LINCSCP_126056	HT29	Proteasome inhibitor
0.488267	0.021137	22	13-Hydroxy-8,14,19-trimethoxy-4,10,12,16-tetramethyl-3,20,22-trioxo-2-azabicyclo[16.3.1]docosa-1(21),4,6,10,18-pentaen-9-yl carbamate	-42815	HSP90AA1	10uM	3h	LINCSCP_131790	MCF10A	HSP inhibitor
0.488264	0.0211381	22	BM 5	-36899	NA	10uM	24h	LINCSCP_206910	FIBRNPC	Acetylcholine receptor agonist
0.488223	0.0211503	22	Buparlisib	-1148	PIK3CA|PIK3CB|PIK3CD|PIK3CG|PIK3R1|PIK3R2|PIK3R3|PIK3R5	0.12uM	24h	LINCSCP_69115	A375	PI3K inhibitor
0.488223	0.0211503	22	1268524-70-4	-6332	NA	0.37uM	24h	LINCSCP_164644	SKL.C	NA
0.488186	0.0211617	22	Sepantronium	-5399	BIRC5	0.5uM	6h	LINCSCP_39808	MDST8	Survivin inhibitor
0.488163	0.0211687	22	MLS003529999	-3481	NA	10uM	6h	LINCSCP_188742	A549	NA
0.488159	0.02117	22	T6117073	-2869	NA	10uM	6h	LINCSCP_19653	HCC515	NA
0.488128	0.0211794	22	MLS-0435555.0001	-4876	NA	10uM	6h	LINCSCP_16307	HA1E	NA
0.488091	0.0211906	22	MG-132	-1107	PSMB1	20uM	24h	LINCSCP_102429	HELA	Proteasome inhibitor
0.488034	0.0212079	22	NVP-AUY922	-1162	NA	10uM	24h	LINCSCP_69123	A375	HSP inhibitor
0.488014	0.0212141	22	Tacedinaline	-19036	HDAC1|HDAC10|HDAC11|HDAC2|HDAC3|HDAC4|HDAC5|HDAC6|HDAC7|HDAC8|HDAC9	10uM	24h	LINCSCP_171786	YAPC	HDAC inhibitor
0.488007	0.0212161	22	13-Hydroxy-8,14,19-trimethoxy-4,10,12,16-tetramethyl-3,20,22-trioxo-2-azabicyclo[16.3.1]docosa-1(21),4,6,10,18-pentaen-9-yl carbamate	-42815	HSP90AA1	10uM	6h	LINCSCP_66401	A375	HSP inhibitor
0.487986	0.0212227	22	Nilotinib	-1099	ABL1|BCR|KIT	1.11uM	24h	LINCSCP_21035	HCC515	Bcr-Abl kinase inhibitor|Abl kinase inhibitor
0.487903	0.0212478	22	MLS003153124	-3217	NA	10uM	24h	LINCSCP_45513	PC3	NA
0.48789	0.0212518	22	AC1LGCD9	-4698	NA	10uM	24h	LINCSCP_271188	PC3	NA
0.487858	0.0212615	22	Suloctidil	-1469	NA	10uM	6h	LINCSCP_56316	VCAP	Adrenergic receptor antagonist
0.487858	0.0212615	22	KW-2449	-42803	ABL1|AURKA|AURKB|FLT3	3.33uM	24h	LINCSCP_135813	7	NA
0.487856	0.0212621	22	Radicicol	-43303	NA	10uM	3h	LINCSCP_116014	HS578T	HSP inhibitor
0.487855	0.0212625	22	Withaferin-A	-5073	IKBKB|NAMPT	10uM	24h	LINCSCP_49913	PHH	IKK inhibitor
0.487848	0.0212645	22	Amuvatinib	-1118	FLT3|KIT|MET|PDGFRA	0.37uM	24h	LINCSCP_164197	SKL.C	FLT3 inhibitor|KIT inhibitor|PDGFR tyrosine kinase receptor inhibitor|RAD51 inhibitor|RET tyrosine kinase inhibitor
0.487843	0.0212661	22	Ivermectin	-42824	NA	10uM	24h	LINCSCP_18490	HCC515	GABA receptor agonist
0.487806	0.0212774	22	Obatoclax	-43178	BCL2	10uM	6h	LINCSCP_58706	VCAP	BCL inhibitor
0.487803	0.0212784	22	NCGC00166323-01	-6478	NA	10uM	24h	LINCSCP_172228	YAPC	NA
0.487791	0.0212821	22	Calmidazolium	-5017	ATP2B1|PDE1A	10uM	6h	LINCSCP_26588	HT29	Calcium channel blocker|Calmodulin antagonist
0.487748	0.0212951	22	HMN-214	-42802	CSF1R|FLT1|FLT3|FLT4|KDR|KIT|PDGFRB|RET	10uM	24h	LINCSCP_87419	CD34	PLK inhibitor
0.487707	0.0213078	22	AC1MJ3VH	-1731	TOP2A	0.1uM	6h	LINCSCP_36056	7	RNA synthesis inhibitor|Topoisomerase inhibitor
0.487669	0.0213193	22	179324-69-7	-6281	ADRM1|PSMA1|PSMA2|PSMA3|PSMA4|PSMA5|PSMA6|PSMA7|PSMA8|PSMB1|PSMB10|PSMB11|PSMB2|PSMB3|PSMB4|PSMB5|PSMB6|PSMB7|PSMB8|PSMB9|PSMC1|PSMC2|PSMC3|PSMC4|PSMC5|PSMC6|PSMD1|PSMD11|PSMD12|PSMD13|PSMD14|PSMD2|PSMD3|PSMD4|PSMD6|PSMD7|PSMD8|SEM1	20uM	24h	LINCSCP_168242	YAPC	NFkB pathway inhibitor|Proteasome inhibitor
0.48764	0.0213282	22	Felbinac	-5965	NA	0.12uM	24h	LINCSCP_143847	7	Cyclooxygenase inhibitor
0.487611	0.0213372	22	Cucurbitacin-I	-43115	JAK2|STAT3	10uM	6h	LINCSCP_875	A375	JAK inhibitor|Lipocortin synthesis stimulant|STAT inhibitor
0.487582	0.0213459	22	MLS003429132	-42893	NA	10uM	24h	LINCSCP_45467	PC3	NA
0.487554	0.0213546	22	179324-69-7	-6281	ADRM1|PSMA1|PSMA2|PSMA3|PSMA4|PSMA5|PSMA6|PSMA7|PSMA8|PSMB1|PSMB10|PSMB11|PSMB2|PSMB3|PSMB4|PSMB5|PSMB6|PSMB7|PSMB8|PSMB9|PSMC1|PSMC2|PSMC3|PSMC4|PSMC5|PSMC6|PSMD1|PSMD11|PSMD12|PSMD13|PSMD14|PSMD2|PSMD3|PSMD4|PSMD6|PSMD7|PSMD8|SEM1	20uM	24h	LINCSCP_73553	A375	NFkB pathway inhibitor|Proteasome inhibitor
0.48747	0.0213803	22	GSK-2334470	-1222	PDK1|PDPK1	0.04uM	24h	LINCSCP_134210	7	Pyruvate dehydrogenase kinase inhibitor
0.487461	0.021383	22	PHA-793887	-1073	CDK1|CDK10|CDK11B|CDK12|CDK13|CDK14|CDK15|CDK16|CDK17|CDK18|CDK19|CDK2|CDK20|CDK3|CDK4|CDK5|CDK6|CDK7|CDK8|CDK9	0.1uM	6h	LINCSCP_39255	MDAMB231	CDK inhibitor
0.487454	0.0213852	22	AZD7762	-45536	CHEK1	3.33uM	24h	LINCSCP_142038	7	NA
0.487429	0.0213928	22	MLS002264459	-3975	NA	10uM	6h	LINCSCP_21931	HEPG2	NA
0.487394	0.0214036	22	CGK733	-1610	ATM|ATR	10uM	24h	LINCSCP_148031	NPC.CAS9	ATM kinase inhibitor|ATR kinase inhibitor
0.487372	0.0214102	22	Cabazitaxel	-46002	NA	3.33uM	24h	LINCSCP_74777	A375	NA
0.48736	0.0214142	22	179324-69-7	-6281	ADRM1|PSMA1|PSMA2|PSMA3|PSMA4|PSMA5|PSMA6|PSMA7|PSMA8|PSMB1|PSMB10|PSMB11|PSMB2|PSMB3|PSMB4|PSMB5|PSMB6|PSMB7|PSMB8|PSMB9|PSMC1|PSMC2|PSMC3|PSMC4|PSMC5|PSMC6|PSMD1|PSMD11|PSMD12|PSMD13|PSMD14|PSMD2|PSMD3|PSMD4|PSMD6|PSMD7|PSMD8|SEM1	20uM	24h	LINCSCP_121935	HT29	NFkB pathway inhibitor|Proteasome inhibitor
0.487294	0.0214342	22	NCGC00166323-01	-6478	NA	3.33uM	24h	LINCSCP_123846	HT29	NA
0.487286	0.0214369	22	MG-132	-1107	PSMB1	20uM	24h	LINCSCP_169854	YAPC	Proteasome inhibitor
0.487252	0.0214472	22	CHEMBL3182405	-4793	NA	10uM	6h	LINCSCP_4782	A549	NA
0.487246	0.021449	22	XL888	-45553	NA	10uM	24h	LINCSCP_156300	PC3	NA
0.487238	0.0214517	22	GSK 1059615	-42799	PIK3CA|PIK3CB|PIK3CD|PIK3CG	1.11uM	24h	LINCSCP_86734	CD34	PI3K inhibitor
0.487222	0.0214564	22	Adarotene	-45863	NA	10uM	24h	LINCSCP_170268	YAPC	NA
0.487205	0.0214618	22	MG-132	-1107	PSMB1	20uM	24h	LINCSCP_121384	HT29	Proteasome inhibitor
0.487156	0.0214767	22	Rita	-6201	MDM2	10uM	6h	LINCSCP_39845	NCIH1694	MDM inhibitor
0.487143	0.0214809	22	MRE-269	-45331	PTGIR	1uM	6h	LINCSCP_12443	CD34	Platelet aggregation inhibitor|Prostanoid receptor agonist
0.487109	0.0214912	22	179324-69-7	-6281	ADRM1|PSMA1|PSMA2|PSMA3|PSMA4|PSMA5|PSMA6|PSMA7|PSMA8|PSMB1|PSMB10|PSMB11|PSMB2|PSMB3|PSMB4|PSMB5|PSMB6|PSMB7|PSMB8|PSMB9|PSMC1|PSMC2|PSMC3|PSMC4|PSMC5|PSMC6|PSMD1|PSMD11|PSMD12|PSMD13|PSMD14|PSMD2|PSMD3|PSMD4|PSMD6|PSMD7|PSMD8|SEM1	20uM	24h	LINCSCP_96261	HA1E	NFkB pathway inhibitor|Proteasome inhibitor
0.487108	0.0214916	22	NSC 663284	-2042	CDC25A|CDC25B	10uM	6h	LINCSCP_2580	A375	CDC inhibitor
0.487089	0.0214973	22	BRD-K77831863	-13189	NA	10uM	24h	LINCSCP_3622	A375	NA
0.487074	0.0215021	22	Trichostatin A, Streptomyces Sp.	-42814	HDAC1|HDAC10|HDAC3|HDAC4|HDAC6|HDAC7|HDAC8	10uM	6h	LINCSCP_68232	SKMEL28	HDAC inhibitor|CDK expression enhancer|ID1 expression inhibitor
0.487066	0.0215043	22	Gemcitabine	-5333	POLA1|POLD1|POLE|RRM1|RRM2|RRM2B	10uM	24h	LINCSCP_169842	YAPC	Ribonucleotide reductase inhibitor
0.487055	0.0215079	22	STK177393	-36613	NA	10uM	6h	LINCSCP_50401	PHH	NA
0.487045	0.021511	22	Irinotecan	-2167	1	3.33uM	24h	LINCSCP_135987	7	Topoisomerase inhibitor
0.487043	0.0215115	22	179324-69-7	-6281	ADRM1|PSMA1|PSMA2|PSMA3|PSMA4|PSMA5|PSMA6|PSMA7|PSMA8|PSMB1|PSMB10|PSMB11|PSMB2|PSMB3|PSMB4|PSMB5|PSMB6|PSMB7|PSMB8|PSMB9|PSMC1|PSMC2|PSMC3|PSMC4|PSMC5|PSMC6|PSMD1|PSMD11|PSMD12|PSMD13|PSMD14|PSMD2|PSMD3|PSMD4|PSMD6|PSMD7|PSMD8|SEM1	20uM	24h	LINCSCP_167799	YAPC	NFkB pathway inhibitor|Proteasome inhibitor
0.487038	0.0215132	22	Lacidipine	-46031	NA	0.37uM	24h	LINCSCP_120111	HT29	NA
0.48703	0.0215156	22	L-690488	-4703	IMPA1	10uM	6h	LINCSCP_51195	RMUGS	Inositol monophosphatase inhibitor
0.487011	0.0215212	22	Tanespimycin	-43238	HSP90AA1|HSP90AB1	0.5uM	6h	LINCSCP_40133	NCIH2073	HSP inhibitor
0.486981	0.0215307	22	179324-69-7	-6281	ADRM1|PSMA1|PSMA2|PSMA3|PSMA4|PSMA5|PSMA6|PSMA7|PSMA8|PSMB1|PSMB10|PSMB11|PSMB2|PSMB3|PSMB4|PSMB5|PSMB6|PSMB7|PSMB8|PSMB9|PSMC1|PSMC2|PSMC3|PSMC4|PSMC5|PSMC6|PSMD1|PSMD11|PSMD12|PSMD13|PSMD14|PSMD2|PSMD3|PSMD4|PSMD6|PSMD7|PSMD8|SEM1	20uM	24h	LINCSCP_101545	HELA	NFkB pathway inhibitor|Proteasome inhibitor
0.486949	0.0215406	22	179324-69-7	-6281	ADRM1|PSMA1|PSMA2|PSMA3|PSMA4|PSMA5|PSMA6|PSMA7|PSMA8|PSMB1|PSMB10|PSMB11|PSMB2|PSMB3|PSMB4|PSMB5|PSMB6|PSMB7|PSMB8|PSMB9|PSMC1|PSMC2|PSMC3|PSMC4|PSMC5|PSMC6|PSMD1|PSMD11|PSMD12|PSMD13|PSMD14|PSMD2|PSMD3|PSMD4|PSMD6|PSMD7|PSMD8|SEM1	20uM	24h	LINCSCP_110882	HELA	NFkB pathway inhibitor|Proteasome inhibitor
0.486908	0.0215531	22	Tanespimycin	-43238	HSP90AA1|HSP90AB1	0.5uM	6h	LINCSCP_25825	HT29	HSP inhibitor
0.486905	0.0215542	22	CHEMBL3184547	-43084	NA	10uM	24h	LINCSCP_32129	7	NA
0.486904	0.0215545	22	Palbociclib	-1071	CCND1|CDK4|CDK6	0.12uM	3h	LINCSCP_86254	BT20	CDK inhibitor
0.486892	0.0215582	22	179324-69-7	-6281	ADRM1|PSMA1|PSMA2|PSMA3|PSMA4|PSMA5|PSMA6|PSMA7|PSMA8|PSMB1|PSMB10|PSMB11|PSMB2|PSMB3|PSMB4|PSMB5|PSMB6|PSMB7|PSMB8|PSMB9|PSMC1|PSMC2|PSMC3|PSMC4|PSMC5|PSMC6|PSMD1|PSMD11|PSMD12|PSMD13|PSMD14|PSMD2|PSMD3|PSMD4|PSMD6|PSMD7|PSMD8|SEM1	20uM	24h	LINCSCP_78923	A375	NFkB pathway inhibitor|Proteasome inhibitor
0.486886	0.0215598	22	Mitoxantrone	-2481	TOP2A	3.33uM	24h	LINCSCP_151154	PC3	Topoisomerase inhibitor
0.486878	0.0215624	22	O-Demethylated Adapalene	-6237	RARG	10uM	6h	LINCSCP_15580	HA1E	Retinoid receptor agonist
0.486876	0.0215631	22	N9-Isopropylolomoucine	-3607	CDK1|CDK5	100uM	6h	LINCSCP_53720	SNU1040	CDK inhibitor
0.486779	0.0215931	22	MG-132	-1107	PSMB1	20uM	24h	LINCSCP_103148	HELA	Proteasome inhibitor
0.48677	0.0215957	22	Camptothecin	-4611	1	0.04uM	24h	LINCSCP_138887	7	Topoisomerase inhibitor
0.486759	0.0215991	22	Nobiletin	-2130	MAP2K1	10uM	6h	LINCSCP_33711	7	MEK inhibitor
0.486731	0.0216079	22	TL_HRAS24	-4091	NA	10uM	6h	LINCSCP_57725	VCAP	NA
0.48669	0.0216206	22	Sirolimus	-42783	FKBP1A|MTOR	10uM	24h	LINCSCP_151473	PC3	MTOR inhibitor
0.486683	0.0216226	22	CHEMBL3188944	-6296	NA	10uM	6h	LINCSCP_12049	BT20	NA
0.486669	0.0216271	22	BRD-K33218708	-15131	NA	10uM	6h	LINCSCP_65446	VCAP	NA
0.486644	0.0216347	22	Apatinib Hydrochloride	-4810	HDAC1|HDAC10|HDAC11|HDAC2|HDAC3|HDAC4|HDAC5|HDAC6|HDAC7|HDAC8|HDAC9	10uM	6h	LINCSCP_43645	NPC	HDAC inhibitor
0.486585	0.021653	22	OMDM-2	-1521	NA	10uM	24h	LINCSCP_13630	HA1E	FAAH inhibitor
0.48658	0.0216546	22	LY 2183240	-2839	FAAH	10uM	6h	LINCSCP_50455	PHH	FAAH inhibitor|FAAH reuptake inhibitor
0.486564	0.0216596	22	Terreic-acid	-5107	BTK	10uM	6h	LINCSCP_46912	PC3	Bruton's tyrosine kinase (BTK) inhibitor
0.486555	0.0216622	22	BRD-K57072576	-11888	NA	5uM	6h	LINCSCP_62735	VCAP	NA
0.486555	0.0216623	22	MG-132	-1107	PSMB1	20uM	24h	LINCSCP_120302	HT29	Proteasome inhibitor
0.486538	0.0216676	22	BRD-K59488055	-40525	NA	10uM	6h	LINCSCP_46360	PC3	NA
0.486535	0.0216685	22	MG-132	-1107	PSMB1	20uM	24h	LINCSCP_105308	HELA	Proteasome inhibitor
0.486534	0.0216689	22	SCHEMBL16226502	-43056	HSP90AA1	10uM	24h	LINCSCP_133962	7	HSP inhibitor
0.486484	0.0216844	22	UNII-U7RWT9J78O	-44950	NA	10uM	6h	LINCSCP_19984	HCC515	Bacterial cell wall synthesis inhibitor
0.48642	0.0217042	22	Oprozomib (ONX 0912)	-45496	NA	0.37uM	24h	LINCSCP_167345	YAPC	NA
0.486409	0.0217075	22	5,6-Dichlorobenzimidazole riboside	-5138	CSNK2A1	10uM	6h	LINCSCP_32627	7	Casein kinase inhibitor
0.486406	0.0217086	22	179324-69-7	-6281	ADRM1|PSMA1|PSMA2|PSMA3|PSMA4|PSMA5|PSMA6|PSMA7|PSMA8|PSMB1|PSMB10|PSMB11|PSMB2|PSMB3|PSMB4|PSMB5|PSMB6|PSMB7|PSMB8|PSMB9|PSMC1|PSMC2|PSMC3|PSMC4|PSMC5|PSMC6|PSMD1|PSMD11|PSMD12|PSMD13|PSMD14|PSMD2|PSMD3|PSMD4|PSMD6|PSMD7|PSMD8|SEM1	0.01uM	6h	LINCSCP_49793	PC3	NFkB pathway inhibitor|Proteasome inhibitor
0.486398	0.021711	22	Menadione	-3755	NA	10uM	6h	LINCSCP_51003	RMGI	Mitochondrial DNA polymerase inhibitor|Phosphatase inhibitor
0.486386	0.0217146	22	GSK-461364	-1013	PLK1	10uM	24h	LINCSCP_10954	ASC	PLK inhibitor
0.486369	0.0217199	22	GSK-3 Inhibitor II	-1030	GSK3B	3.33uM	24h	LINCSCP_128609	HUVEC	PKC inhibitor
0.486369	0.02172	22	PF-03814735	-45437	NA	0.12uM	24h	LINCSCP_78596	A375	NA
0.486326	0.0217335	22	GSK J4	-6328	NA	10uM	24h	LINCSCP_114149	HME1	NA
0.486274	0.0217496	22	179324-69-7	-6281	ADRM1|PSMA1|PSMA2|PSMA3|PSMA4|PSMA5|PSMA6|PSMA7|PSMA8|PSMB1|PSMB10|PSMB11|PSMB2|PSMB3|PSMB4|PSMB5|PSMB6|PSMB7|PSMB8|PSMB9|PSMC1|PSMC2|PSMC3|PSMC4|PSMC5|PSMC6|PSMD1|PSMD11|PSMD12|PSMD13|PSMD14|PSMD2|PSMD3|PSMD4|PSMD6|PSMD7|PSMD8|SEM1	20uM	24h	LINCSCP_120580	HT29	NFkB pathway inhibitor|Proteasome inhibitor
0.486201	0.0217723	22	761437-28-9	-1208	NA	1.11uM	24h	LINCSCP_129651	JURKAT	NA
0.48619	0.0217757	22	179324-69-7	-6281	ADRM1|PSMA1|PSMA2|PSMA3|PSMA4|PSMA5|PSMA6|PSMA7|PSMA8|PSMB1|PSMB10|PSMB11|PSMB2|PSMB3|PSMB4|PSMB5|PSMB6|PSMB7|PSMB8|PSMB9|PSMC1|PSMC2|PSMC3|PSMC4|PSMC5|PSMC6|PSMD1|PSMD11|PSMD12|PSMD13|PSMD14|PSMD2|PSMD3|PSMD4|PSMD6|PSMD7|PSMD8|SEM1	20uM	24h	LINCSCP_104421	HELA	NFkB pathway inhibitor|Proteasome inhibitor
0.486189	0.0217759	22	MG-132	-1107	PSMB1	20uM	24h	LINCSCP_97514	HA1E	Proteasome inhibitor
0.486175	0.0217804	22	KW-2478	-45404	NA	0.37uM	24h	LINCSCP_139017	7	NA
0.486145	0.0217898	22	Veliparib	-1146	PARP1|PARP2	0.04uM	24h	LINCSCP_84003	ASC.C	PARP inhibitor
0.486109	0.0218007	22	Salermide	-5123	SIRT1|SIRT2	100uM	6h	LINCSCP_57019	VCAP	SIRT inhibitor
0.486107	0.0218016	22	O-Demethylated Adapalene	-6237	RARG	10uM	6h	LINCSCP_55219	TYKNU	Retinoid receptor agonist
0.48604	0.0218222	22	13-Hydroxy-8,14,19-trimethoxy-4,10,12,16-tetramethyl-3,20,22-trioxo-2-azabicyclo[16.3.1]docosa-1(21),4,6,10,18-pentaen-9-yl carbamate	-42815	HSP90AA1	10uM	24h	LINCSCP_3933	A375	HSP inhibitor
0.486039	0.0218226	22	AT13387	-45514	NA	10uM	24h	LINCSCP_75745	A375	NA
0.486027	0.0218264	22	13-Hydroxy-8,14,19-trimethoxy-4,10,12,16-tetramethyl-3,20,22-trioxo-2-azabicyclo[16.3.1]docosa-1(21),4,6,10,18-pentaen-9-yl carbamate	-42815	HSP90AA1	10uM	6h	LINCSCP_66517	A549	HSP inhibitor
0.485968	0.0218449	22	MG-132	-1107	PSMB1	20uM	24h	LINCSCP_168419	YAPC	Proteasome inhibitor
0.485963	0.0218463	22	179324-69-7	-6281	ADRM1|PSMA1|PSMA2|PSMA3|PSMA4|PSMA5|PSMA6|PSMA7|PSMA8|PSMB1|PSMB10|PSMB11|PSMB2|PSMB3|PSMB4|PSMB5|PSMB6|PSMB7|PSMB8|PSMB9|PSMC1|PSMC2|PSMC3|PSMC4|PSMC5|PSMC6|PSMD1|PSMD11|PSMD12|PSMD13|PSMD14|PSMD2|PSMD3|PSMD4|PSMD6|PSMD7|PSMD8|SEM1	0.01uM	6h	LINCSCP_21771	HEPG2	NFkB pathway inhibitor|Proteasome inhibitor
0.485936	0.0218549	22	PF-04691502	-45239	MTOR|PIK3CA|PIK3CB|PIK3CD|PIK3CG|PIK3R1|PIK3R2|PIK3R3|PIK3R5	0.37uM	24h	LINCSCP_138393	7	NA
0.485933	0.0218556	22	PF477736	-1112	CHEK1	10uM	24h	LINCSCP_81220	A549	CHK inhibitor
0.485932	0.0218559	22	Piceatannol	-42918	NA	10uM	6h	LINCSCP_43680	NPC	SYK inhibitor
0.48593	0.0218566	22	ZM323881	-3513	KDR	10uM	6h	LINCSCP_22783	HEPG2	VEGFR inhibitor
0.485893	0.0218683	22	MG-132	-1107	PSMB1	20uM	24h	LINCSCP_108987	HELA	Proteasome inhibitor
0.485868	0.0218761	22	179324-69-7	-6281	ADRM1|PSMA1|PSMA2|PSMA3|PSMA4|PSMA5|PSMA6|PSMA7|PSMA8|PSMB1|PSMB10|PSMB11|PSMB2|PSMB3|PSMB4|PSMB5|PSMB6|PSMB7|PSMB8|PSMB9|PSMC1|PSMC2|PSMC3|PSMC4|PSMC5|PSMC6|PSMD1|PSMD11|PSMD12|PSMD13|PSMD14|PSMD2|PSMD3|PSMD4|PSMD6|PSMD7|PSMD8|SEM1	20uM	24h	LINCSCP_126244	HT29	NFkB pathway inhibitor|Proteasome inhibitor
0.485844	0.0218835	22	Irinotecan	-2167	1	10uM	24h	LINCSCP_72489	A375	Topoisomerase inhibitor
0.485814	0.0218928	22	Apigenin	-5206	NA	10uM	6h	LINCSCP_2289	A375	Casein kinase inhibitor|Cell proliferation inhibitor|Cytochrome P450 inhibitor
0.485796	0.0218983	22	Olaparib	-1145	PARP1|PARP2|PARP3	0.37uM	24h	LINCSCP_84025	ASC.C	PARP inhibitor
0.485793	0.0218993	22	AZD-8055	-1007	MTOR	0.1uM	6h	LINCSCP_12015	BT20	MTOR inhibitor
0.485777	0.0219043	22	Sirolimus	-42783	FKBP1A|MTOR	10uM	6h	LINCSCP_201531	A549	MTOR inhibitor
0.485761	0.0219093	22	Diphenyleneiodonium	-3467	NOS2|NOS3	10uM	6h	LINCSCP_33521	7	Nitric oxide synthase inhibitor
0.48573	0.0219191	22	MLS000583963	-1362	NA	10uM	6h	LINCSCP_16092	HA1E	NA
0.485701	0.0219283	22	Radicicol	-43303	NA	10uM	24h	LINCSCP_145502	MDAMB231	HSP inhibitor
0.485695	0.02193	22	MG-132	-1107	PSMB1	20uM	24h	LINCSCP_77743	A375	Proteasome inhibitor
0.485666	0.0219391	22	(1Ar,7as,10as,10br)-1a,5-Dimethyl-8-methylidene-2,3,6,7,7a,8,10a,10b-octahydrooxireno[9,10]cyclodeca[1,2-b]furan-9(1ah)-one	-43089	NA	20uM	6h	LINCSCP_12868	DV90	NFkB pathway inhibitor
0.485654	0.021943	22	Parthenolide	-43090	NA	10uM	6h	LINCSCP_66324	WSUDLCL2	NFkB pathway inhibitor
0.485592	0.0219622	22	MG-132	-1107	PSMB1	20uM	24h	LINCSCP_167607	YAPC	Proteasome inhibitor
0.485591	0.0219625	22	XL888	-45553	NA	1.11uM	24h	LINCSCP_138098	7	NA
0.485584	0.0219648	22	Mitoxantrone	-2481	TOP2A	10uM	24h	LINCSCP_81064	A549	Topoisomerase inhibitor
0.485559	0.0219726	22	CHEMBL1573436	-1638	ALOX12	10uM	6h	LINCSCP_16102	HA1E	Lipoxygenase inhibitor
0.485557	0.0219732	22	PENICILLIN V POTASSIUM	-45657	NA	0.12uM	24h	LINCSCP_93958	HA1E	NA
0.485532	0.0219813	22	PENICILLIN V POTASSIUM	-45657	NA	0.04uM	24h	LINCSCP_139163	7	NA
0.485529	0.0219819	22	Sitagliptin	-5363	DPP4	1.11uM	24h	LINCSCP_168166	YAPC	Dipeptidyl peptidase inhibitor
0.485511	0.0219877	22	BRD-K39241486	-10810	NA	5uM	24h	LINCSCP_61989	VCAP	NA
0.485502	0.0219904	22	Bopindolol malonate	-45796	NA	0.04uM	24h	LINCSCP_138383	7	NA
0.485495	0.0219927	22	Resveratrol	-42917	PTGS1|PTGS2|SIRT1	10uM	24h	LINCSCP_128936	HUVEC	Cytochrome P450 inhibitor|SIRT activator
0.485461	0.0220034	22	179324-69-7	-6281	ADRM1|PSMA1|PSMA2|PSMA3|PSMA4|PSMA5|PSMA6|PSMA7|PSMA8|PSMB1|PSMB10|PSMB11|PSMB2|PSMB3|PSMB4|PSMB5|PSMB6|PSMB7|PSMB8|PSMB9|PSMC1|PSMC2|PSMC3|PSMC4|PSMC5|PSMC6|PSMD1|PSMD11|PSMD12|PSMD13|PSMD14|PSMD2|PSMD3|PSMD4|PSMD6|PSMD7|PSMD8|SEM1	20uM	24h	LINCSCP_90098	HA1E	NFkB pathway inhibitor|Proteasome inhibitor
0.485458	0.0220044	22	Eperezolid	-45703	NA	0.37uM	24h	LINCSCP_77588	A375	NA
0.485454	0.0220056	22	PIK-93	-1191	NA	0.37uM	3h	LINCSCP_163358	SKBR3	NA
0.48545	0.0220069	22	SCHEMBL15422032	-43336	NA	10uM	6h	LINCSCP_2081	A375	NA
0.485394	0.0220245	22	SB225002	-3367	CXCR2	10uM	6h	LINCSCP_54279	SW620	CC chemokine receptor antagonist
0.485374	0.0220307	22	NVP-AUY922	-1162	HSP90AA1|HSP90AB1	1uM	6h	LINCSCP_39562	MDAMB231	HSP inhibitor
0.485371	0.0220315	22	Enzastaurin	-1069	PRKCB	10uM	6h	LINCSCP_240494	7	PKC inhibitor
0.485371	0.0220316	22	2-(4-(4-Chloro-1,2-diphenylbut-1-en-1-yl)phenoxy)-n,n-dimethylethanamine	-42974	ESR1	3.33uM	24h	LINCSCP_218188	HCC515	Selective estrogen receptor modulator (SERM)|Estrogen receptor antagonist
0.485338	0.0220421	22	MG-132	-1107	PSMB1	20uM	24h	LINCSCP_126863	HT29	Proteasome inhibitor
0.485312	0.0220502	22	MG-132	-1107	PSMB1	20uM	24h	LINCSCP_118594	HT29	Proteasome inhibitor
0.485289	0.0220573	22	ZINC12496510	-5291	NR3C1|PGR	10uM	24h	LINCSCP_273263	PC3	Glucocorticoid receptor agonist
0.485245	0.0220711	22	Perampanel	-45792	GRIA1|GRIA2|GRIA3|GRIA4	0.37uM	24h	LINCSCP_168568	YAPC	NA
0.485208	0.0220828	22	AZD-1152-HQPA	-1067	AURKA|AURKB	10uM	24h	LINCSCP_87623	HA1E	Aurora kinase inhibitor
0.485191	0.0220881	22	Clofarabine	-45668	POLA1|POLD1|POLE|RRM1|RRM2|RRM2B	1.11uM	24h	LINCSCP_167218	YAPC	NA
0.485153	0.0221001	22	Rigosertib	-44531	CDK1|F2R|FLT1|FYN|PDGFRA|PLK1|PLK2|SRC	0.37uM	24h	LINCSCP_165081	SKL.C	PLK inhibitor
0.48513	0.0221073	22	179324-69-7	-6281	ADRM1|PSMA1|PSMA2|PSMA3|PSMA4|PSMA5|PSMA6|PSMA7|PSMA8|PSMB1|PSMB10|PSMB11|PSMB2|PSMB3|PSMB4|PSMB5|PSMB6|PSMB7|PSMB8|PSMB9|PSMC1|PSMC2|PSMC3|PSMC4|PSMC5|PSMC6|PSMD1|PSMD11|PSMD12|PSMD13|PSMD14|PSMD2|PSMD3|PSMD4|PSMD6|PSMD7|PSMD8|SEM1	20uM	24h	LINCSCP_166803	YAPC	NFkB pathway inhibitor|Proteasome inhibitor
0.485126	0.0221087	22	SR-02000000367	-2994	NA	10uM	6h	LINCSCP_16008	HA1E	NA
0.485103	0.022116	22	Aminopurvalanol	-2151	CDK1|CDK2|CDK5	10uM	6h	LINCSCP_7148	A549	Tyrosine kinase inhibitor|CDK inhibitor
0.485066	0.0221275	22	MLS000589843	-43120	NA	10uM	6h	LINCSCP_34080	7	NA
0.485055	0.0221309	22	13-Hydroxy-8,14,19-trimethoxy-4,10,12,16-tetramethyl-3,20,22-trioxo-2-azabicyclo[16.3.1]docosa-1(21),4,6,10,18-pentaen-9-yl carbamate	-42815	HSP90AA1	10uM	6h	LINCSCP_66806	HA1E	HSP inhibitor
0.485052	0.0221319	22	GSK-1070916	-1062	AURKB|AURKC	10uM	24h	LINCSCP_148784	NPC	Aurora kinase inhibitor
0.485022	0.0221416	22	SN-38	-45563	NA	0.12uM	24h	LINCSCP_137344	7	NA
0.485019	0.0221422	22	STK219801	-43281	NA	10uM	24h	LINCSCP_164712	SKL.C	Histone acetyltransferase inhibitor
0.485	0.0221484	22	Cppg	-36862	NA	10uM	24h	LINCSCP_263333	NPC	NA
0.484999	0.0221488	22	Proscillaridin A	-1476	ATP1A1	10uM	6h	LINCSCP_25150	HT29	ATPase inhibitor
0.484966	0.022159	22	16,16-Dimethyl prostaglandin e2	-43285	HPGD	10uM	6h	LINCSCP_66319	WSUDLCL2	Prostanoid receptor agonist
0.484962	0.0221603	22	MLN 2238	-4944	PSMB1	10uM	24h	LINCSCP_126490	HT29	Proteasome inhibitor
0.484927	0.0221713	22	Sirolimus	-42783	FKBP1A|MTOR	0.01uM	24h	LINCSCP_9401	A549	MTOR inhibitor
0.484915	0.0221751	22	SA-90377	-40102	NA	10uM	24h	LINCSCP_277925	PC3	NA
0.484892	0.0221825	22	PF431396	-1116	NA	1.11uM	3h	LINCSCP_132284	7	Focal adhesion kinase inhibitor
0.484891	0.0221827	22	BRD-M82627054	-45071	NA	5uM	24h	LINCSCP_247742	7	NA
0.484877	0.0221872	22	Olaparib	-1145	PARP1|PARP2|PARP3	3.33uM	24h	LINCSCP_75102	A375	PARP inhibitor
0.484838	0.0221994	22	MG-132	-1107	PSMB1	20uM	24h	LINCSCP_167970	YAPC	Proteasome inhibitor
0.484838	0.0221995	22	RG7388	-45958	NA	3.33uM	24h	LINCSCP_140658	7	NA
0.484836	0.0222001	22	MK-5108	-36812	AURKA|AURKB	1.11uM	24h	LINCSCP_136874	7	Aurora kinase inhibitor
0.484825	0.0222037	22	CL-976	-6282	ACAT1	80uM	6h	LINCSCP_17819	HCC15	ACAT inhibitor
0.48472	0.0222368	22	AKT Inhibitor IV	-43091	AKT1	10uM	6h	LINCSCP_15577	HA1E	AKT inhibitor
0.484697	0.022244	22	Piplartine	-42914	NA	10uM	6h	LINCSCP_53323	SKMEL1	Glutathione transferase inhibitor
0.484672	0.0222521	22	N9-Isopropylolomoucine	-3607	CDK1|CDK5	100uM	6h	LINCSCP_50833	RKO	CDK inhibitor
0.484665	0.0222541	22	PX 12	-4918	TXN|TXNRD1	30uM	6h	LINCSCP_39694	MDST8	Thioredoxin inhibitor
0.484645	0.0222606	22	ZSTK 474	-1053	PIK3CG	0.04uM	3h	LINCSCP_113594	HME1	PI3K inhibitor
0.484645	0.0222606	22	Seliciclib	-1001	CDK1|CDK2|CDK5|CDK7|CDK9	10uM	24h	LINCSCP_7272	A549	CDK inhibitor
0.484598	0.0222754	22	Decitabine	-5855	DNMT1|DNMT3A	10uM	24h	LINCSCP_6210	A549	DNA methyltransferase inhibitor
0.48459	0.022278	22	SMR000206936	-1501	NA	10uM	24h	LINCSCP_31544	7	NA
0.484589	0.0222783	22	SNX-2112 (PF-04928473)	-45259	NA	10uM	24h	LINCSCP_78682	A375	NA
0.484584	0.0222798	22	MLS001065854	-2273	NA	10uM	24h	LINCSCP_4910	A549	NA
0.484582	0.0222807	22	MG-132	-1107	PSMB1	20uM	24h	LINCSCP_121111	HT29	Proteasome inhibitor
0.484518	0.0223009	22	PFI-1	-6331	NA	1.11uM	24h	LINCSCP_164672	SKL.C	NA
0.484514	0.022302	22	MG-132	-1107	PSMB1	20uM	24h	LINCSCP_102434	HELA	Proteasome inhibitor
0.484489	0.0223099	22	Tivantinib	-1131	MET	0.37uM	24h	LINCSCP_147413	NPC.CAS9	Tyrosine kinase inhibitor
0.484471	0.0223157	22	CHEMBL1706858	-2657	APEX1	10uM	6h	LINCSCP_21849	HEPG2	APEX inhibitor
0.484466	0.0223172	22	BRD-K63813530	-12314	NA	10uM	24h	LINCSCP_3603	A375	NA
0.484425	0.0223303	22	HMS1497A13	-44576	NA	10uM	24h	LINCSCP_23437	HEPG2	NA
0.484393	0.0223404	22	Apremilast (CC-10004)	-45894	PDE4A|PDE4B|PDE4C|PDE4D	0.37uM	24h	LINCSCP_127333	HT29	NA
0.484377	0.0223454	22	ML162	-1493	NA	10uM	6h	LINCSCP_53283	SKMEL1	NA
0.484351	0.0223538	22	MG-132	-1107	PSMB1	20uM	24h	LINCSCP_102883	HELA	Proteasome inhibitor
0.484347	0.0223551	22	PD-0325901	-1101	MAP2K1|MAP2K2	10uM	24h	LINCSCP_87166	CD34	MEK inhibitor|MAP kinase inhibitor|Protein kinase inhibitor
0.484334	0.0223592	22	Parthenolide	-43090	NA	10uM	6h	LINCSCP_53519	SKMEL28	NFkB pathway inhibitor
0.484322	0.022363	22	Daunorubicin	-2962	TOP2A	3uM	24h	LINCSCP_55315	U937	RNA synthesis inhibitor|Topoisomerase inhibitor
0.484297	0.0223711	22	179324-69-7	-6281	ADRM1|PSMA1|PSMA2|PSMA3|PSMA4|PSMA5|PSMA6|PSMA7|PSMA8|PSMB1|PSMB10|PSMB11|PSMB2|PSMB3|PSMB4|PSMB5|PSMB6|PSMB7|PSMB8|PSMB9|PSMC1|PSMC2|PSMC3|PSMC4|PSMC5|PSMC6|PSMD1|PSMD11|PSMD12|PSMD13|PSMD14|PSMD2|PSMD3|PSMD4|PSMD6|PSMD7|PSMD8|SEM1	20uM	24h	LINCSCP_98058	HA1E	NFkB pathway inhibitor|Proteasome inhibitor
0.484282	0.0223757	22	Olaparib	-1145	PARP1|PARP2|PARP3	0.12uM	24h	LINCSCP_84026	ASC.C	PARP inhibitor
0.484267	0.0223805	22	MG-132	-1107	PSMB1	10uM	24h	LINCSCP_41413	NEU	Proteasome inhibitor
0.484255	0.0223843	22	179324-69-7	-6281	ADRM1|PSMA1|PSMA2|PSMA3|PSMA4|PSMA5|PSMA6|PSMA7|PSMA8|PSMB1|PSMB10|PSMB11|PSMB2|PSMB3|PSMB4|PSMB5|PSMB6|PSMB7|PSMB8|PSMB9|PSMC1|PSMC2|PSMC3|PSMC4|PSMC5|PSMC6|PSMD1|PSMD11|PSMD12|PSMD13|PSMD14|PSMD2|PSMD3|PSMD4|PSMD6|PSMD7|PSMD8|SEM1	20uM	24h	LINCSCP_162559	PC3	NFkB pathway inhibitor|Proteasome inhibitor
0.484246	0.0223873	22	13-Hydroxy-8,14,19-trimethoxy-4,10,12,16-tetramethyl-3,20,22-trioxo-2-azabicyclo[16.3.1]docosa-1(21),4,6,10,18-pentaen-9-yl carbamate	-42815	HSP90AA1	3.33uM	24h	LINCSCP_151406	PC3	HSP inhibitor
0.484212	0.0223981	22	Tozasertib	-1021	ABL1|AURKA|AURKB|AURKC|BCR|FLT3|JAK2	0.37uM	24h	LINCSCP_68988	A375	Aurora kinase inhibitor|Bcr-Abl kinase inhibitor|FLT3 inhibitor|JAK inhibitor
0.484209	0.022399	22	MG-132	-1107	PSMB1	20uM	24h	LINCSCP_105758	HELA	Proteasome inhibitor
0.484149	0.022418	22	CHEMBL520231	-43280	XPO1	10uM	6h	LINCSCP_53707	SNU1040	Exportin antagonist
0.484136	0.0224222	22	SCHEMBL16226502	-43056	HSP90AA1	5uM	6h	LINCSCP_64567	VCAP	HSP inhibitor
0.484122	0.0224267	22	CHEMBL2134189	-39985	NA	10uM	6h	LINCSCP_16842	HA1E	NA
0.48411	0.0224305	22	SCHEMBL3954849	-5982	NA	0.37uM	24h	LINCSCP_162797	SKBR3	Protein kinase inhibitor
0.48411	0.0224306	22	AZD-1775	-1153	WEE1	3.33uM	24h	LINCSCP_76547	A375	WEE1 kinase inhibitor
0.484104	0.0224323	22	NVP-AUY922	-1162	HSP90AA1|HSP90AB1	10uM	24h	LINCSCP_19340	HCC515	HSP inhibitor
0.484096	0.022435	22	BRD-K86335338	-41981	NA	10uM	6h	LINCSCP_310685	VCAP	NA
0.48406	0.0224463	22	Parthenolide	-43090	NA	10uM	6h	LINCSCP_53258	SKM1	NFkB pathway inhibitor
0.484054	0.0224485	22	L-Sulforaphane	-4919	NFE2L2	10uM	6h	LINCSCP_23788	HEPG2	Anticancer agent|Aryl hydrocarbon receptor antagonist
0.484008	0.022463	22	Radicicol	-43303	NA	0.37uM	24h	LINCSCP_144798	MDAMB231	HSP inhibitor
0.483983	0.0224708	22	179324-69-7	-6281	ADRM1|PSMA1|PSMA2|PSMA3|PSMA4|PSMA5|PSMA6|PSMA7|PSMA8|PSMB1|PSMB10|PSMB11|PSMB2|PSMB3|PSMB4|PSMB5|PSMB6|PSMB7|PSMB8|PSMB9|PSMC1|PSMC2|PSMC3|PSMC4|PSMC5|PSMC6|PSMD1|PSMD11|PSMD12|PSMD13|PSMD14|PSMD2|PSMD3|PSMD4|PSMD6|PSMD7|PSMD8|SEM1	20uM	24h	LINCSCP_123369	HT29	NFkB pathway inhibitor|Proteasome inhibitor
0.483935	0.0224863	22	GSK-461364	-1013	PLK1	3.33uM	24h	LINCSCP_80671	A375	PLK inhibitor
0.483918	0.0224919	22	AKT Inhibitor IV	-43091	AKT1	10uM	6h	LINCSCP_9589	A549	AKT inhibitor
0.483811	0.0225258	22	Cucurbitacin-I	-43115	JAK2|STAT3	10uM	6h	LINCSCP_53398	SKMEL28	JAK inhibitor|Lipocortin synthesis stimulant|STAT inhibitor
0.483798	0.0225302	22	GSK-1070916	-1062	AURKB|AURKC	0.12uM	24h	LINCSCP_128717	HUVEC	Aurora kinase inhibitor
0.483794	0.0225312	22	Nadifloxacin	-5007	NA	10uM	6h	LINCSCP_47826	PC3	Bacterial DNA gyrase inhibitor
0.483747	0.0225464	22	13-Hydroxy-8,14,19-trimethoxy-4,10,12,16-tetramethyl-3,20,22-trioxo-2-azabicyclo[16.3.1]docosa-1(21),4,6,10,18-pentaen-9-yl carbamate	-42815	HSP90AA1	10uM	6h	LINCSCP_66914	HCC515	HSP inhibitor
0.483724	0.0225537	22	BMY-14802	-1339	HTR1A	0.04uM	24h	LINCSCP_121516	HT29	Sigma receptor antagonist
0.48372	0.0225551	22	MG-132	-1107	PSMB1	20uM	24h	LINCSCP_171650	YAPC	Proteasome inhibitor
0.483716	0.0225564	22	179324-69-7	-6281	ADRM1|PSMA1|PSMA2|PSMA3|PSMA4|PSMA5|PSMA6|PSMA7|PSMA8|PSMB1|PSMB10|PSMB11|PSMB2|PSMB3|PSMB4|PSMB5|PSMB6|PSMB7|PSMB8|PSMB9|PSMC1|PSMC2|PSMC3|PSMC4|PSMC5|PSMC6|PSMD1|PSMD11|PSMD12|PSMD13|PSMD14|PSMD2|PSMD3|PSMD4|PSMD6|PSMD7|PSMD8|SEM1	20uM	24h	LINCSCP_123096	HT29	NFkB pathway inhibitor|Proteasome inhibitor
0.483687	0.0225656	22	MK-2206	-1057	AKT1|AKT2|AKT3	0.12uM	3h	LINCSCP_145745	MDAMB231	AKT inhibitor
0.483676	0.0225691	22	MG-132	-1107	PSMB1	20uM	24h	LINCSCP_168420	YAPC	Proteasome inhibitor
0.48366	0.0225742	22	MG-132	-1107	PSMB1	20uM	24h	LINCSCP_166619	YAPC	Proteasome inhibitor
0.483574	0.0226019	22	Cytisine	-6464	NA	1.11uM	24h	LINCSCP_75998	A375	NA
0.483571	0.0226026	22	Teniposide	-1483	TOP2A	1uM	6h	LINCSCP_36046	7	Topoisomerase inhibitor
0.483569	0.0226034	22	2-(2-Bromo-4-methyl-phenylamino)-pyrido[3,2-e][1,3]thiazin-4-one	-45312	NA	10uM	6h	LINCSCP_43861	PC3	NA
0.483538	0.0226135	22	AEE788 (NVP-AEE788)	-45507	EGFR|ERBB2|FLT1|KDR	0.04uM	24h	LINCSCP_154982	PC3	NA
0.483532	0.0226151	22	XL888	-45553	NA	1.11uM	24h	LINCSCP_156302	PC3	NA
0.483529	0.0226164	22	LY2886721	-45433	NA	3.33uM	24h	LINCSCP_71666	A375	NA
0.483525	0.0226174	22	Gemcitabine	-5333	POLA1|POLD1|POLE|RRM1|RRM2|RRM2B	0.1uM	6h	LINCSCP_201583	A549	Ribonucleotide reductase inhibitor
0.483511	0.0226219	22	179324-69-7	-6281	ADRM1|PSMA1|PSMA2|PSMA3|PSMA4|PSMA5|PSMA6|PSMA7|PSMA8|PSMB1|PSMB10|PSMB11|PSMB2|PSMB3|PSMB4|PSMB5|PSMB6|PSMB7|PSMB8|PSMB9|PSMC1|PSMC2|PSMC3|PSMC4|PSMC5|PSMC6|PSMD1|PSMD11|PSMD12|PSMD13|PSMD14|PSMD2|PSMD3|PSMD4|PSMD6|PSMD7|PSMD8|SEM1	20uM	24h	LINCSCP_125527	HT29	NFkB pathway inhibitor|Proteasome inhibitor
0.483482	0.0226312	22	Pyrazolanthrone	-1163	MAPK10|MAPK8|MAPK9|TTK	10uM	24h	LINCSCP_44191	PC3	JNK inhibitor
0.48348	0.0226318	22	CHEMBL3184547	-43084	NA	10uM	6h	LINCSCP_6237	A549	NA
0.483461	0.0226381	22	BRD-K23582869-001-01-3	-38556	NA	10uM	6h	LINCSCP_42039	NOMO1	NA
0.483448	0.0226422	22	13-Hydroxy-8,14,19-trimethoxy-4,10,12,16-tetramethyl-3,20,22-trioxo-2-azabicyclo[16.3.1]docosa-1(21),4,6,10,18-pentaen-9-yl carbamate	-42815	HSP90AA1	10uM	6h	LINCSCP_66539	A549	HSP inhibitor
0.483414	0.0226532	22	NVP-BHG712	-1201	NA	10uM	24h	LINCSCP_165060	SKL.C	NA
0.483411	0.0226539	22	179324-69-7	-6281	ADRM1|PSMA1|PSMA2|PSMA3|PSMA4|PSMA5|PSMA6|PSMA7|PSMA8|PSMB1|PSMB10|PSMB11|PSMB2|PSMB3|PSMB4|PSMB5|PSMB6|PSMB7|PSMB8|PSMB9|PSMC1|PSMC2|PSMC3|PSMC4|PSMC5|PSMC6|PSMD1|PSMD11|PSMD12|PSMD13|PSMD14|PSMD2|PSMD3|PSMD4|PSMD6|PSMD7|PSMD8|SEM1	20uM	24h	LINCSCP_104501	HELA	NFkB pathway inhibitor|Proteasome inhibitor
0.483403	0.0226567	22	A-443654	-1045	NA	0.37uM	3h	LINCSCP_86349	BT20	AKT inhibitor
0.4834	0.0226575	22	CGP 60474	-1025	CDK1	0.04uM	24h	LINCSCP_112668	HEPG2	CDK inhibitor
0.483384	0.0226628	22	JLK-6	-2489	PSEN1	10uM	6h	LINCSCP_44302	PC3	Gamma secretase inhibitor|Antiamyloidogenic agent
0.483376	0.0226652	22	MG-132	-1107	PSMB1	20uM	24h	LINCSCP_168775	YAPC	Proteasome inhibitor
0.483373	0.0226662	22	MG-132	-1107	PSMB1	20uM	24h	LINCSCP_95984	HA1E	Proteasome inhibitor
0.483296	0.0226909	22	Triazolothiadiazine, 22	-4131	NA	10uM	6h	LINCSCP_21943	HEPG2	NA
0.483282	0.0226956	22	Arundine	-4610	AR|HIF1A|IFNG|PI3	0.04uM	24h	LINCSCP_122299	HT29	CHK inhibitor|Cytochrome P450 activator|Indoleamine 2,3-dioxygenase inhibitor
0.483243	0.0227079	22	17-DMAG (Alvespimycin) HCl	-46133	NA	3.33uM	24h	LINCSCP_71736	A375	NA
0.483206	0.02272	22	MLS000038106	-4068	NA	10uM	6h	LINCSCP_257469	NCIH508	NA
0.483193	0.0227241	22	MGCD-265	-1124	AXL|FLT1|FLT4|KDR|MET|MST1R|TEK	3.33uM	24h	LINCSCP_165175	SKL.C	VEGFR inhibitor
0.483183	0.0227274	22	AZD-8055	-1007	MTOR	0.04uM	24h	LINCSCP_115445	HS578T	MTOR inhibitor
0.483149	0.0227383	22	Tivozanib	-1005	FLT1|FLT4|KDR|KIT|PDGFRA|PDGFRB	0.5uM	24h	LINCSCP_51400	SKBR3	VEGFR inhibitor
0.483088	0.022758	22	PI-103	-1126	MTOR|PIK3CA|PIK3CB|PIK3CD|PIK3CG	0.12uM	3h	LINCSCP_115982	HS578T	PI3K inhibitor|MTOR inhibitor
0.483087	0.0227583	22	NVP-AUY922	-1162	HSP90AA1|HSP90AB1	10uM	6h	LINCSCP_40081	NCIH2073	HSP inhibitor
0.483048	0.0227708	22	MG-132	-1107	PSMB1	20uM	24h	LINCSCP_120393	HT29	Proteasome inhibitor
0.483027	0.0227777	22	Quercetin	-4199	PIK3CG	10uM	6h	LINCSCP_2927	A375	Polar auxin transport inhibitor
0.483025	0.0227782	22	179324-69-7	-6281	ADRM1|PSMA1|PSMA2|PSMA3|PSMA4|PSMA5|PSMA6|PSMA7|PSMA8|PSMB1|PSMB10|PSMB11|PSMB2|PSMB3|PSMB4|PSMB5|PSMB6|PSMB7|PSMB8|PSMB9|PSMC1|PSMC2|PSMC3|PSMC4|PSMC5|PSMC6|PSMD1|PSMD11|PSMD12|PSMD13|PSMD14|PSMD2|PSMD3|PSMD4|PSMD6|PSMD7|PSMD8|SEM1	20uM	24h	LINCSCP_126245	HT29	NFkB pathway inhibitor|Proteasome inhibitor
0.483001	0.022786	22	Arachidonyl Trifluoromethylketone	-43275	PLA2G4A	80uM	24h	LINCSCP_19282	HCC515	Cytosolic phospholipase inhibitor
0.483	0.0227865	22	SA-1460032	-41261	NA	0.5uM	24h	LINCSCP_37481	7	NA
0.482958	0.0227999	22	UNII-MET7ZRB8Y7	-3754	NA	10uM	6h	LINCSCP_44475	PC3	T-type calcium channel blocker
0.482955	0.0228008	22	Devazepide	-2674	CCKAR	10uM	24h	LINCSCP_40982	NEU	CCK receptor antagonist
0.482955	0.0228008	22	VU0418934-2	-3990	NA	10uM	6h	LINCSCP_26160	HT29	NA
0.482943	0.0228046	22	MG-132	-1107	PSMB1	20uM	24h	LINCSCP_153019	PC3	Proteasome inhibitor
0.482919	0.0228124	22	179324-69-7	-6281	ADRM1|PSMA1|PSMA2|PSMA3|PSMA4|PSMA5|PSMA6|PSMA7|PSMA8|PSMB1|PSMB10|PSMB11|PSMB2|PSMB3|PSMB4|PSMB5|PSMB6|PSMB7|PSMB8|PSMB9|PSMC1|PSMC2|PSMC3|PSMC4|PSMC5|PSMC6|PSMD1|PSMD11|PSMD12|PSMD13|PSMD14|PSMD2|PSMD3|PSMD4|PSMD6|PSMD7|PSMD8|SEM1	20uM	24h	LINCSCP_104422	HELA	NFkB pathway inhibitor|Proteasome inhibitor
0.482895	0.0228203	22	BRD-K89409550	-42147	NA	5uM	6h	LINCSCP_59812	VCAP	NA
0.482893	0.022821	22	Chaetocin	-6198	SUV39H1	0.1uM	6h	LINCSCP_286974	SNUC4	Histone lysine methyltransferase inhibitor
0.482893	0.0228211	22	PD-0325901	-1101	MAP2K1|MAP2K2	1.11uM	24h	LINCSCP_83274	ASC.C	MEK inhibitor|MAP kinase inhibitor|Protein kinase inhibitor
0.482871	0.0228281	22	Gemcitabine	-5333	POLA1|POLD1|POLE|RRM1|RRM2|RRM2B	0.01uM	24h	LINCSCP_35923	7	Ribonucleotide reductase inhibitor
0.48287	0.0228284	22	N9-Isopropylolomoucine	-3607	CDK1|CDK5	100uM	24h	LINCSCP_19388	HCC515	CDK inhibitor
0.482864	0.0228302	22	CHEMBL1434137	-6234	RARG	40uM	6h	LINCSCP_12936	EFO27	Retinoid receptor agonist
0.482858	0.0228322	22	Camptothecin	-4611	1	0.5uM	24h	LINCSCP_37688	7	Topoisomerase inhibitor
0.48284	0.022838	22	MG-132	-1107	PSMB1	20uM	24h	LINCSCP_126147	HT29	Proteasome inhibitor
0.482828	0.0228419	22	Alfacalcidol	-5918	VDR	10uM	24h	LINCSCP_34519	7	Vitamin D receptor agonist
0.482828	0.022842	22	MLS000038113	-4839	NA	10uM	6h	LINCSCP_20382	HCC515	NA
0.482803	0.02285	22	Radicicol	-43303	NA	3.33uM	3h	LINCSCP_145150	MDAMB231	HSP inhibitor
0.482802	0.0228504	22	179324-69-7	-6281	ADRM1|PSMA1|PSMA2|PSMA3|PSMA4|PSMA5|PSMA6|PSMA7|PSMA8|PSMB1|PSMB10|PSMB11|PSMB2|PSMB3|PSMB4|PSMB5|PSMB6|PSMB7|PSMB8|PSMB9|PSMC1|PSMC2|PSMC3|PSMC4|PSMC5|PSMC6|PSMD1|PSMD11|PSMD12|PSMD13|PSMD14|PSMD2|PSMD3|PSMD4|PSMD6|PSMD7|PSMD8|SEM1	20uM	24h	LINCSCP_104146	HELA	NFkB pathway inhibitor|Proteasome inhibitor
0.482794	0.0228529	22	QL47	-6019	BMX|BTK	1.11uM	3h	LINCSCP_133225	7	BTK inhibitor|Cytoplasmic tyrosine protein kinase BMX inhibitor
0.482758	0.0228646	22	SCHEMBL6851809	-43061	MTOR	0.04uM	24h	LINCSCP_108400	HELA	MTOR inhibitor
0.482745	0.0228689	22	AC1OAATK	-4772	NA	10uM	6h	LINCSCP_295180	VCAP	NA
0.482716	0.022878	22	BMS-777607	-1144	AXL|MERTK|MET|MST1R|TYRO3	0.04uM	24h	LINCSCP_88484	HA1E	AXL kinase inhibitor|C-Met inhibitor|FLT3 inhibitor|Hepatocyte growth factor receptor inhibitor|Macrophage inhibitor|Tyrosine kinase inhibitor
0.482679	0.02289	22	AGK 2	-43196	SIRT2	0.04uM	24h	LINCSCP_114136	HME1	SIRT inhibitor
0.482652	0.022899	22	Withaferin A	-6685	IKBKB|NAMPT	10uM	24h	LINCSCP_163618	SKBR3	IKK inhibitor
0.48261	0.0229126	22	Homosalate	-1475	NA	10uM	24h	LINCSCP_32823	7	HSP inducer
0.482607	0.0229134	22	CHEMBL2142524	-37982	NA	10uM	24h	LINCSCP_48923	PC3	NA
0.482596	0.0229171	22	HG-14-10-04	-6345	NA	3.33uM	24h	LINCSCP_133509	7	NA
0.482594	0.0229177	22	MG-132	-1107	PSMB1	20uM	24h	LINCSCP_172724	YAPC	Proteasome inhibitor
0.482587	0.02292	22	MG-132	-1107	PSMB1	20uM	24h	LINCSCP_166527	YAPC	Proteasome inhibitor
0.482586	0.0229202	22	PD-0325901	-1101	MAP2K1|MAP2K2	0.04uM	3h	LINCSCP_145722	MDAMB231	MEK inhibitor|MAP kinase inhibitor|Protein kinase inhibitor
0.482461	0.0229609	22	Withaferin A	-6685	IKBKB|NAMPT	10uM	24h	LINCSCP_68735	VCAP	IKK inhibitor
0.482455	0.0229629	22	Pentobarbital	-1566	GABRA1|GABRA2|GABRA3|GABRA4|GABRA5|GABRA6|GABRB1|GABRB2|GABRB3|GABRD|GABRE|GABRG1|GABRG2|GABRG3|GABRP|GABRQ	1.11uM	24h	LINCSCP_168543	YAPC	Barbiturate antiepileptic|GABA receptor modulator
0.482394	0.0229824	22	SCHEMBL14379041	-43082	PPARG	10uM	6h	LINCSCP_10596	AGS	PPAR receptor agonist
0.48239	0.0229838	22	SCHEMBL14379041	-43082	PPARG	10uM	6h	LINCSCP_54594	SW948	PPAR receptor agonist
0.48239	0.022984	22	1-[2-Chloro-2-(2,4-dichlorophenyl)ethenyl]-1H-1,2,4-triazole	-2614	GABRB2|GABRB3	10uM	6h	LINCSCP_18696	HCC515	GABA receptor agonist
0.482376	0.0229885	22	BDBM50442904	-4418	NA	3uM	6h	LINCSCP_28896	HUH7	Antimalarial agent
0.482355	0.0229951	22	BRD-K26381032	-38708	NA	1uM	6h	LINCSCP_38018	7	NA
0.482337	0.023001	22	179324-69-7	-6281	ADRM1|PSMA1|PSMA2|PSMA3|PSMA4|PSMA5|PSMA6|PSMA7|PSMA8|PSMB1|PSMB10|PSMB11|PSMB2|PSMB3|PSMB4|PSMB5|PSMB6|PSMB7|PSMB8|PSMB9|PSMC1|PSMC2|PSMC3|PSMC4|PSMC5|PSMC6|PSMD1|PSMD11|PSMD12|PSMD13|PSMD14|PSMD2|PSMD3|PSMD4|PSMD6|PSMD7|PSMD8|SEM1	20uM	24h	LINCSCP_154563	PC3	NFkB pathway inhibitor|Proteasome inhibitor
0.482328	0.023004	22	MLS001065837	-2605	NA	10uM	6h	LINCSCP_45384	PC3	NA
0.482293	0.0230153	22	NVP-AUY922	-1162	HSP90AA1|HSP90AB1	10uM	24h	LINCSCP_25534	HT29	HSP inhibitor
0.482279	0.0230199	22	13-Hydroxy-8,14,19-trimethoxy-4,10,12,16-tetramethyl-3,20,22-trioxo-2-azabicyclo[16.3.1]docosa-1(21),4,6,10,18-pentaen-9-yl carbamate	-42815	HSP90AA1	10uM	24h	LINCSCP_66589	A549	HSP inhibitor
0.482266	0.023024	22	PF-03758309	-4254	PAK4	3.33uM	24h	LINCSCP_166014	SKL	NA
0.482243	0.0230316	22	AT13387	-45514	NA	3.33uM	24h	LINCSCP_139285	7	NA
0.482239	0.0230329	22	VE-821	-36358	NA	3.33uM	24h	LINCSCP_114365	HME1	NA
0.482173	0.0230545	22	13-Hydroxy-8,14,19-trimethoxy-4,10,12,16-tetramethyl-3,20,22-trioxo-2-azabicyclo[16.3.1]docosa-1(21),4,6,10,18-pentaen-9-yl carbamate	-42815	HSP90AA1	10uM	6h	LINCSCP_66833	HA1E	HSP inhibitor
0.482168	0.0230559	22	Epirubicin HCl	-45684	NA	0.12uM	24h	LINCSCP_139630	7	NA
0.482149	0.0230622	22	Lacidipine	-46031	NA	0.04uM	24h	LINCSCP_120113	HT29	NA
0.482119	0.0230721	22	CHEMBL2362357	-13661	NA	10uM	24h	LINCSCP_9085	A549	NA
0.482107	0.0230759	22	MG-132	-1107	PSMB1	20uM	24h	LINCSCP_123627	HT29	Proteasome inhibitor
0.482088	0.0230821	22	AC1O9BJ3	-4717	NA	10uM	6h	LINCSCP_46369	PC3	NA
0.482056	0.0230927	22	13-Hydroxy-8,14,19-trimethoxy-4,10,12,16-tetramethyl-3,20,22-trioxo-2-azabicyclo[16.3.1]docosa-1(21),4,6,10,18-pentaen-9-yl carbamate	-42815	HSP90AA1	10uM	6h	LINCSCP_67956	PC3	HSP inhibitor
0.482035	0.0230994	22	NSC95397	-3521	NA	10uM	24h	LINCSCP_23482	HEPG2	CDC inhibitor
0.482016	0.0231055	22	AMG 487	-45938	NA	0.37uM	24h	LINCSCP_120656	HT29	NA
0.481932	0.0231331	22	BI-2536	-1041	PLK1	0.04uM	24h	LINCSCP_129798	LNCAP	PLK inhibitor
0.481932	0.0231332	22	Curcumin	-43083	PTGS1|PTGS2	1.23uM	24h	LINCSCP_20925	HCC515	Cyclooxygenase inhibitor|Histone acetyltransferase inhibitor|Lipoxygenase inhibitor|NFkB pathway inhibitor
0.481888	0.0231474	22	CHEMBL2361787	-13210	NA	10uM	24h	LINCSCP_3624	A375	NA
0.481843	0.0231623	22	MLS000564806	-4368	NA	10uM	6h	LINCSCP_54075	SW620	NA
0.481814	0.0231715	22	Carpindolol	-1340	HTR1A|HTR1B	10uM	24h	LINCSCP_13621	HA1E	Adrenergic receptor antagonist|Serotonin receptor antagonist
0.481805	0.0231746	22	BRD-K02117849	-8563	NA	10uM	24h	LINCSCP_8987	A549	NA
0.481767	0.0231869	22	Maxacalcitol-D6	-45401	NA	0.37uM	24h	LINCSCP_141758	7	NA
0.481748	0.0231933	22	PHA-793887	-1073	CDK1|CDK10|CDK11B|CDK12|CDK13|CDK14|CDK15|CDK16|CDK17|CDK18|CDK19|CDK2|CDK20|CDK3|CDK4|CDK5|CDK6|CDK7|CDK8|CDK9	1.11uM	24h	LINCSCP_69418	A375	CDK inhibitor
0.481734	0.0231979	22	FPA1_000251	-36713	NA	10uM	6h	LINCSCP_20142	HCC515	NA
0.481733	0.0231982	22	MLN9708	-45406	NA	1.11uM	24h	LINCSCP_159113	PC3	NA
0.481733	0.0231982	22	Wortmannin	-3947	PIK3CA|PIK3CG|PLK1	10uM	6h	LINCSCP_67364	7	PI3K inhibitor
0.481714	0.0232042	22	TW 37	-6236	BCL2|BCL2L1|MCL1	10uM	6h	LINCSCP_21194	HCT116	BCL inhibitor
0.481699	0.0232092	22	GW620972X	-1209	NA	0.04uM	24h	LINCSCP_150518	NPC.TAK	NA
0.481688	0.023213	22	Pelitinib	-42796	EGFR	10uM	24h	LINCSCP_87741	HA1E	EGFR inhibitor
0.481687	0.0232133	22	MG-132	-1107	PSMB1	20uM	24h	LINCSCP_118147	HT29	Proteasome inhibitor
0.481686	0.0232134	22	Radicicol	-43303	NA	3.33uM	24h	LINCSCP_163702	SKBR3	HSP inhibitor
0.48167	0.0232187	22	BRD-K23872647	-45360	NA	30uM	6h	LINCSCP_309871	VCAP	NA
0.481668	0.0232193	22	Radicicol	-43303	NA	5uM	6h	LINCSCP_64560	VCAP	HSP inhibitor
0.481643	0.0232275	22	2-Fluoropalmitic acid	-6199	ACSL1	40uM	24h	LINCSCP_56800	VCAP	Palmitoyl-CoA biosynthesis inhibitor
0.481631	0.0232315	22	CLONAZEPAM	-45776	GABRA1|GABRA2|GABRA3|GABRA4|GABRA5|GABRA6|GABRB1|GABRB2|GABRB3|GABRD|GABRE|GABRG1|GABRG2|GABRG3|GABRP|GABRQ	10uM	24h	LINCSCP_138894	7	NA
0.481629	0.0232322	22	KW-2449	-42803	ABL1|AURKA|AURKB|FLT3	10uM	24h	LINCSCP_72315	A375	NA
0.481573	0.0232506	22	MG-132	-1107	PSMB1	20uM	24h	LINCSCP_170218	YAPC	Proteasome inhibitor
0.481572	0.0232509	22	BDBM52947	-4323	NA	10uM	24h	LINCSCP_154212	PC3	NA
0.481551	0.0232578	22	CHEMBL3183436	-15092	NA	3.33uM	24h	LINCSCP_3953	A375	NA
0.481545	0.0232597	22	Puromycin	-2788	NA	10uM	6h	LINCSCP_22758	HEPG2	Protein synthesis inhibitor
0.481542	0.0232606	22	MLS001065891	-3963	NA	10uM	6h	LINCSCP_15902	HA1E	NA
0.481542	0.0232608	22	179324-69-7	-6281	ADRM1|PSMA1|PSMA2|PSMA3|PSMA4|PSMA5|PSMA6|PSMA7|PSMA8|PSMB1|PSMB10|PSMB11|PSMB2|PSMB3|PSMB4|PSMB5|PSMB6|PSMB7|PSMB8|PSMB9|PSMC1|PSMC2|PSMC3|PSMC4|PSMC5|PSMC6|PSMD1|PSMD11|PSMD12|PSMD13|PSMD14|PSMD2|PSMD3|PSMD4|PSMD6|PSMD7|PSMD8|SEM1	20uM	24h	LINCSCP_120854	HT29	NFkB pathway inhibitor|Proteasome inhibitor
0.481529	0.0232649	22	STK219801	-43281	NA	20uM	6h	LINCSCP_50991	RMGI	Histone acetyltransferase inhibitor
0.481529	0.0232649	22	BRD-K33350866	-39099	NA	10uM	24h	LINCSCP_64647	VCAP	NA
0.481517	0.0232689	22	179324-69-7	-6281	ADRM1|PSMA1|PSMA2|PSMA3|PSMA4|PSMA5|PSMA6|PSMA7|PSMA8|PSMB1|PSMB10|PSMB11|PSMB2|PSMB3|PSMB4|PSMB5|PSMB6|PSMB7|PSMB8|PSMB9|PSMC1|PSMC2|PSMC3|PSMC4|PSMC5|PSMC6|PSMD1|PSMD11|PSMD12|PSMD13|PSMD14|PSMD2|PSMD3|PSMD4|PSMD6|PSMD7|PSMD8|SEM1	20uM	24h	LINCSCP_103426	HELA	NFkB pathway inhibitor|Proteasome inhibitor
0.481513	0.0232701	22	179324-69-7	-6281	ADRM1|PSMA1|PSMA2|PSMA3|PSMA4|PSMA5|PSMA6|PSMA7|PSMA8|PSMB1|PSMB10|PSMB11|PSMB2|PSMB3|PSMB4|PSMB5|PSMB6|PSMB7|PSMB8|PSMB9|PSMC1|PSMC2|PSMC3|PSMC4|PSMC5|PSMC6|PSMD1|PSMD11|PSMD12|PSMD13|PSMD14|PSMD2|PSMD3|PSMD4|PSMD6|PSMD7|PSMD8|SEM1	20uM	24h	LINCSCP_123010	HT29	NFkB pathway inhibitor|Proteasome inhibitor
0.481431	0.023297	22	HMN-214	-42802	CSF1R|FLT1|FLT3|FLT4|KDR|KIT|PDGFRB|RET	0.12uM	24h	LINCSCP_148281	NPC.CAS9	PLK inhibitor
0.481429	0.0232977	22	Epirubicin	-2078	TOP2A	10uM	6h	LINCSCP_21498	HEPG2	Topoisomerase inhibitor
0.481408	0.0233048	22	BML-259	-6266	CDK2|CDK5	80uM	6h	LINCSCP_54629	SW948	CDK inhibitor
0.481401	0.0233071	22	Cladribine	-5976	ADA	10uM	24h	LINCSCP_175862	YAPC	Adenosine deaminase inhibitor|Ribonucleoside reductase inhibitor
0.481397	0.0233082	22	HG-14-10-04	-6345	NA	3.33uM	24h	LINCSCP_128573	HUVEC	NA
0.481396	0.0233086	22	CHEMBL399379	-6245	ACLY	80uM	6h	LINCSCP_45173	PC3	ATP citrase lyase inhibitor
0.481395	0.023309	22	Radicicol	-43303	NA	3.33uM	24h	LINCSCP_150968	PC3	HSP inhibitor
0.481368	0.0233177	22	BI-2536	-1041	PLK1	0.5uM	24h	LINCSCP_39052	MDAMB231	PLK inhibitor
0.481352	0.023323	22	179324-69-7	-6281	ADRM1|PSMA1|PSMA2|PSMA3|PSMA4|PSMA5|PSMA6|PSMA7|PSMA8|PSMB1|PSMB10|PSMB11|PSMB2|PSMB3|PSMB4|PSMB5|PSMB6|PSMB7|PSMB8|PSMB9|PSMC1|PSMC2|PSMC3|PSMC4|PSMC5|PSMC6|PSMD1|PSMD11|PSMD12|PSMD13|PSMD14|PSMD2|PSMD3|PSMD4|PSMD6|PSMD7|PSMD8|SEM1	20uM	24h	LINCSCP_120219	HT29	NFkB pathway inhibitor|Proteasome inhibitor
0.481314	0.0233355	22	179324-69-7	-6281	ADRM1|PSMA1|PSMA2|PSMA3|PSMA4|PSMA5|PSMA6|PSMA7|PSMA8|PSMB1|PSMB10|PSMB11|PSMB2|PSMB3|PSMB4|PSMB5|PSMB6|PSMB7|PSMB8|PSMB9|PSMC1|PSMC2|PSMC3|PSMC4|PSMC5|PSMC6|PSMD1|PSMD11|PSMD12|PSMD13|PSMD14|PSMD2|PSMD3|PSMD4|PSMD6|PSMD7|PSMD8|SEM1	0.01uM	6h	LINCSCP_55545	U937	NFkB pathway inhibitor|Proteasome inhibitor
0.481311	0.0233365	22	GSK-J2	-44940	NA	10uM	24h	LINCSCP_114358	HME1	NA
0.481308	0.0233377	22	Strophanthidin	-3891	ATP1A1	10uM	24h	LINCSCP_18038	HCC515	ATPase inhibitor
0.481306	0.0233383	22	AEE788 (NVP-AEE788)	-45507	EGFR|ERBB2|FLT1|KDR	3.33uM	24h	LINCSCP_168578	YAPC	NA
0.481277	0.0233477	22	etoposide	-6348	TOP2A|TOP2B	10uM	6h	LINCSCP_15105	HA1E	Topoisomerase inhibitor
0.481258	0.0233541	22	Pyrvinium pamoate	-46136	NA	10uM	6h	LINCSCP_41491	NEU	Androgen receptor antagonist
0.481254	0.0233554	22	AZD-1152-HQPA	-1067	AURKA|AURKB	3.33uM	24h	LINCSCP_69028	A375	Aurora kinase inhibitor
0.481217	0.0233674	22	KUC103420N	-1752	NA	10uM	6h	LINCSCP_1777	A375	NA
0.481195	0.0233746	22	Sepantronium	-5399	BIRC5	0.5uM	6h	LINCSCP_29164	JHUEM2	Survivin inhibitor
0.481195	0.0233747	22	Arg-Gly-Asp-Ser	-45270	NA	3.33uM	24h	LINCSCP_102658	HELA	NA
0.481174	0.0233815	22	MG-132	-1107	PSMB1	20uM	24h	LINCSCP_103239	HELA	Proteasome inhibitor
0.48117	0.0233831	22	Floxuridine	-45624	NA	1.11uM	24h	LINCSCP_126180	HT29	NA
0.481157	0.0233874	22	Triflupromazine	-3421	DRD2|HTR2B	10uM	6h	LINCSCP_2724	A375	Dopamine receptor antagonist
0.481108	0.0234033	22	MG-132	-1107	PSMB1	20uM	24h	LINCSCP_95624	HA1E	Proteasome inhibitor
0.481106	0.0234039	22	179324-69-7	-6281	ADRM1|PSMA1|PSMA2|PSMA3|PSMA4|PSMA5|PSMA6|PSMA7|PSMA8|PSMB1|PSMB10|PSMB11|PSMB2|PSMB3|PSMB4|PSMB5|PSMB6|PSMB7|PSMB8|PSMB9|PSMC1|PSMC2|PSMC3|PSMC4|PSMC5|PSMC6|PSMD1|PSMD11|PSMD12|PSMD13|PSMD14|PSMD2|PSMD3|PSMD4|PSMD6|PSMD7|PSMD8|SEM1	20uM	24h	LINCSCP_79007	A375	NFkB pathway inhibitor|Proteasome inhibitor
0.481103	0.0234051	22	7,8-Dihydroxychlorpromazine	-37065	NA	10uM	24h	LINCSCP_43235	NPC	NA
0.481098	0.0234067	22	CHEMBL3188797	-44904	NA	10uM	24h	LINCSCP_41132	NEU	NA
0.48104	0.0234259	22	BRD-K42702351	-11021	NA	10uM	24h	LINCSCP_43004	NPC	NA
0.481039	0.0234262	22	179324-69-7	-6281	ADRM1|PSMA1|PSMA2|PSMA3|PSMA4|PSMA5|PSMA6|PSMA7|PSMA8|PSMB1|PSMB10|PSMB11|PSMB2|PSMB3|PSMB4|PSMB5|PSMB6|PSMB7|PSMB8|PSMB9|PSMC1|PSMC2|PSMC3|PSMC4|PSMC5|PSMC6|PSMD1|PSMD11|PSMD12|PSMD13|PSMD14|PSMD2|PSMD3|PSMD4|PSMD6|PSMD7|PSMD8|SEM1	20uM	24h	LINCSCP_168604	YAPC	NFkB pathway inhibitor|Proteasome inhibitor
0.481038	0.0234264	22	AT-7519	-1004	CDK1|CDK10|CDK11B|CDK12|CDK13|CDK14|CDK15|CDK16|CDK17|CDK18|CDK19|CDK2|CDK20|CDK3|CDK4|CDK5|CDK6|CDK7|CDK8|CDK9	1.11uM	24h	LINCSCP_99926	HCC515	CDK inhibitor|Cell cycle inhibitor
0.481024	0.0234309	22	CHEMBL3182405	-4793	NA	10uM	6h	LINCSCP_53345	SKMEL1	NA
0.481014	0.0234343	22	Cucurbitacin-I	-43115	JAK2|STAT3	10uM	24h	LINCSCP_574	A375	JAK inhibitor|Lipocortin synthesis stimulant|STAT inhibitor
0.480994	0.0234409	22	PX 12	-4918	TXN|TXNRD1	30uM	6h	LINCSCP_50717	RKO	Thioredoxin inhibitor
0.480972	0.0234482	22	CHEMBL520231	-43280	XPO1	10uM	6h	LINCSCP_994	A375	Exportin antagonist
0.480972	0.0234483	22	MG-132	-1107	PSMB1	20uM	24h	LINCSCP_172723	YAPC	Proteasome inhibitor
0.48097	0.0234489	22	Caffeic Acid Phenethyl Ester	-43033	NA	20uM	24h	LINCSCP_23532	HEPG2	NFkB pathway inhibitor|HIV integrase inhibitor
0.480938	0.0234593	22	MG-132	-1107	PSMB1	20uM	24h	LINCSCP_167248	YAPC	Proteasome inhibitor
0.480923	0.0234644	22	AKT Inhibitor VIII	-1035	AKT1|AKT2	10uM	24h	LINCSCP_68991	A375	AKT inhibitor
0.480918	0.0234662	22	Cucurbitacin I	-42825	JAK2|STAT3	10uM	6h	LINCSCP_50406	PHH	JAK inhibitor|Lipocortin synthesis stimulant|STAT inhibitor
0.480888	0.0234761	22	179324-69-7	-6281	ADRM1|PSMA1|PSMA2|PSMA3|PSMA4|PSMA5|PSMA6|PSMA7|PSMA8|PSMB1|PSMB10|PSMB11|PSMB2|PSMB3|PSMB4|PSMB5|PSMB6|PSMB7|PSMB8|PSMB9|PSMC1|PSMC2|PSMC3|PSMC4|PSMC5|PSMC6|PSMD1|PSMD11|PSMD12|PSMD13|PSMD14|PSMD2|PSMD3|PSMD4|PSMD6|PSMD7|PSMD8|SEM1	20uM	24h	LINCSCP_170318	YAPC	NFkB pathway inhibitor|Proteasome inhibitor
0.480846	0.0234897	22	H-9	NA	PRKACA	10uM	6h	LINCSCP_22507	HEPG2	NA
0.480811	0.0235014	22	SPECTRUM2_001084	-1740	ATP1A1	10uM	6h	LINCSCP_2565	A375	ATPase inhibitor
0.480808	0.0235024	22	MG-132	-1107	PSMB1	20uM	24h	LINCSCP_169859	YAPC	Proteasome inhibitor
0.480788	0.023509	22	TW 37	-6236	BCL2|BCL2L1|MCL1	10uM	6h	LINCSCP_205695	CL34	BCL inhibitor
0.480778	0.0235123	22	MLS000089581	-3886	NA	10uM	6h	LINCSCP_1341	A375	NA
0.480742	0.0235244	22	Alprostadil	-42979	PTGER1|PTGER2	10uM	24h	LINCSCP_52755	SKB	Prostanoid receptor agonist
0.480701	0.023538	22	Betahistine	-4044	HRH1|HRH3	0.04uM	24h	LINCSCP_98491	HA1E	Histamine receptor agonist|Histamine receptor antagonist
0.480688	0.023542	22	13-Hydroxy-8,14,19-trimethoxy-4,10,12,16-tetramethyl-3,20,22-trioxo-2-azabicyclo[16.3.1]docosa-1(21),4,6,10,18-pentaen-9-yl carbamate	-42815	HSP90AA1	0.5uM	24h	LINCSCP_12359	CD34	HSP inhibitor
0.480687	0.0235425	22	BRD-K22836524	-38507	NA	3uM	24h	LINCSCP_65939	VCAP	NA
0.480682	0.023544	22	VU0418947-2	-3725	NA	10uM	6h	LINCSCP_26142	HT29	HIF modulator
0.480653	0.0235539	22	MLS002264466	-3995	NA	10uM	24h	LINCSCP_45746	PC3	NA
0.480615	0.0235664	22	MLS000089581	-3886	NA	10uM	6h	LINCSCP_26028	HT29	NA
0.480611	0.0235676	22	13-Hydroxy-8,14,19-trimethoxy-4,10,12,16-tetramethyl-3,20,22-trioxo-2-azabicyclo[16.3.1]docosa-1(21),4,6,10,18-pentaen-9-yl carbamate	-42815	HSP90AA1	10uM	6h	LINCSCP_68378	VCAP	HSP inhibitor
0.480611	0.0235676	22	DG-041	-43279	PTGER3	40uM	6h	LINCSCP_12819	DV90	Prostanoid receptor antagonist
0.480609	0.0235682	22	SCHEMBL15422158	-44565	NA	10uM	6h	LINCSCP_16227	HA1E	NA
0.480599	0.0235717	22	MG-132	-1107	PSMB1	20uM	24h	LINCSCP_120032	HT29	Proteasome inhibitor
0.480516	0.0235991	22	XL888	-45553	NA	0.37uM	24h	LINCSCP_156303	PC3	NA
0.48051	0.0236012	22	SCHEMBL16226502	-43056	HSP90AA1	10uM	6h	LINCSCP_43939	PC3	HSP inhibitor
0.480508	0.0236018	22	PF477736	-1112	CHEK1	0.1uM	6h	LINCSCP_29951	MCF10A	CHK inhibitor
0.480501	0.0236042	22	MG-132	-1107	PSMB1	20uM	24h	LINCSCP_160839	PC3	Proteasome inhibitor
0.48049	0.0236078	22	Amonafide	-5667	TOP2A	1.11uM	24h	LINCSCP_76046	A375	Topoisomerase inhibitor
0.480465	0.023616	22	13-Hydroxy-8,14,19-trimethoxy-4,10,12,16-tetramethyl-3,20,22-trioxo-2-azabicyclo[16.3.1]docosa-1(21),4,6,10,18-pentaen-9-yl carbamate	-42815	HSP90AA1	10uM	24h	LINCSCP_66892	HCC515	HSP inhibitor
0.480461	0.0236175	22	BDBM29595	-45131	NA	10uM	24h	LINCSCP_43512	NPC	NA
0.480441	0.023624	22	Teniposide	-1483	TOP2A	10uM	6h	LINCSCP_7122	A549	Topoisomerase inhibitor
0.480383	0.0236434	22	C19H19FN4O3	-1178	FGFR1|FLT1|KDR	3.33uM	24h	LINCSCP_85435	BT20	FGFR inhibitor|VEGFR inhibitor
0.480355	0.0236525	22	SCHEMBL16226502	-43056	HSP90AA1	1uM	24h	LINCSCP_35652	7	HSP inhibitor
0.480311	0.0236673	22	PHA-793887	-1073	CDK1|CDK10|CDK11B|CDK12|CDK13|CDK14|CDK15|CDK16|CDK17|CDK18|CDK19|CDK2|CDK20|CDK3|CDK4|CDK5|CDK6|CDK7|CDK8|CDK9	3.33uM	24h	LINCSCP_69417	A375	CDK inhibitor
0.480308	0.0236684	22	AZD-1775	-1153	WEE1	10uM	24h	LINCSCP_112267	HEPG2	WEE1 kinase inhibitor
0.480261	0.023684	22	SMR000075319	-6371	KPNB1	60uM	6h	LINCSCP_264076	OV7	Importin-beta transport receptor inhibitor
0.480252	0.0236869	22	PF-04691502	-45239	MTOR|PIK3CA|PIK3CB|PIK3CD|PIK3CG|PIK3R1|PIK3R2|PIK3R3|PIK3R5	1.11uM	24h	LINCSCP_93208	HA1E	NA
0.480244	0.0236896	22	13-Hydroxy-8,14,19-trimethoxy-4,10,12,16-tetramethyl-3,20,22-trioxo-2-azabicyclo[16.3.1]docosa-1(21),4,6,10,18-pentaen-9-yl carbamate	-42815	HSP90AA1	10uM	24h	LINCSCP_250403	7	HSP inhibitor
0.480205	0.0237024	22	BRD-K01621458	-45313	NA	10uM	24h	LINCSCP_20809	HCC515	NA
0.480166	0.0237155	22	Bosutinib	-1190	ABL1|BCR|CAMK2G|HCK|LYN|SRC	10uM	6h	LINCSCP_41614	NEU	Src inhibitor|Abl kinase inhibitor|Bcr-Abl kinase inhibitor
0.480164	0.0237162	22	179324-69-7	-6281	ADRM1|PSMA1|PSMA2|PSMA3|PSMA4|PSMA5|PSMA6|PSMA7|PSMA8|PSMB1|PSMB10|PSMB11|PSMB2|PSMB3|PSMB4|PSMB5|PSMB6|PSMB7|PSMB8|PSMB9|PSMC1|PSMC2|PSMC3|PSMC4|PSMC5|PSMC6|PSMD1|PSMD11|PSMD12|PSMD13|PSMD14|PSMD2|PSMD3|PSMD4|PSMD6|PSMD7|PSMD8|SEM1	20uM	24h	LINCSCP_103067	HELA	NFkB pathway inhibitor|Proteasome inhibitor
0.480154	0.0237196	22	GSK-J2	-44940	NA	0.04uM	24h	LINCSCP_87195	CD34	NA
0.480143	0.0237233	22	Rigosertib	-44531	CDK1|F2R|FLT1|FYN|PDGFRA|PLK1|PLK2|SRC	0.37uM	24h	LINCSCP_87392	CD34	PLK inhibitor
0.480123	0.0237299	22	BRD-K45850369	-7433	NA	5uM	6h	LINCSCP_60473	VCAP	NA
0.480088	0.0237415	22	MG-132	-1107	PSMB1	20uM	24h	LINCSCP_160481	PC3	Proteasome inhibitor
0.480087	0.0237419	22	Acivicin	-45583	NA	3.73uM	24h	LINCSCP_137839	7	NA
0.480023	0.0237633	22	179324-69-7	-6281	ADRM1|PSMA1|PSMA2|PSMA3|PSMA4|PSMA5|PSMA6|PSMA7|PSMA8|PSMB1|PSMB10|PSMB11|PSMB2|PSMB3|PSMB4|PSMB5|PSMB6|PSMB7|PSMB8|PSMB9|PSMC1|PSMC2|PSMC3|PSMC4|PSMC5|PSMC6|PSMD1|PSMD11|PSMD12|PSMD13|PSMD14|PSMD2|PSMD3|PSMD4|PSMD6|PSMD7|PSMD8|SEM1	20uM	24h	LINCSCP_72499	A375	NFkB pathway inhibitor|Proteasome inhibitor
0.479995	0.0237727	22	AY 62021	-2631	DRD1|DRD2	10uM	24h	LINCSCP_273239	PC3	Dopamine receptor antagonist
0.479984	0.0237763	22	179324-69-7	-6281	ADRM1|PSMA1|PSMA2|PSMA3|PSMA4|PSMA5|PSMA6|PSMA7|PSMA8|PSMB1|PSMB10|PSMB11|PSMB2|PSMB3|PSMB4|PSMB5|PSMB6|PSMB7|PSMB8|PSMB9|PSMC1|PSMC2|PSMC3|PSMC4|PSMC5|PSMC6|PSMD1|PSMD11|PSMD12|PSMD13|PSMD14|PSMD2|PSMD3|PSMD4|PSMD6|PSMD7|PSMD8|SEM1	20uM	24h	LINCSCP_105581	HELA	NFkB pathway inhibitor|Proteasome inhibitor
0.479979	0.0237778	22	CHEMBL2362635	-10581	NA	3uM	24h	LINCSCP_41656	NKDBA	NA
0.479959	0.0237846	22	MLS002264468	-3473	NA	10uM	6h	LINCSCP_5292	A549	NA
0.479913	0.0237998	22	179324-69-7	-6281	ADRM1|PSMA1|PSMA2|PSMA3|PSMA4|PSMA5|PSMA6|PSMA7|PSMA8|PSMB1|PSMB10|PSMB11|PSMB2|PSMB3|PSMB4|PSMB5|PSMB6|PSMB7|PSMB8|PSMB9|PSMC1|PSMC2|PSMC3|PSMC4|PSMC5|PSMC6|PSMD1|PSMD11|PSMD12|PSMD13|PSMD14|PSMD2|PSMD3|PSMD4|PSMD6|PSMD7|PSMD8|SEM1	20uM	24h	LINCSCP_169683	YAPC	NFkB pathway inhibitor|Proteasome inhibitor
0.479869	0.0238146	22	MLS000718723	-2165	NA	10uM	6h	LINCSCP_1685	A375	NA
0.479787	0.0238419	22	Gallocatechin Gallate	-6228	BACE1|FASN	90uM	6h	LINCSCP_39861	NCIH1694	Nitric oxide synthase inhibitor
0.479694	0.0238732	22	13-Hydroxy-8,14,19-trimethoxy-4,10,12,16-tetramethyl-3,20,22-trioxo-2-azabicyclo[16.3.1]docosa-1(21),4,6,10,18-pentaen-9-yl carbamate	-42815	HSP90AA1	10uM	24h	LINCSCP_115744	HS578T	HSP inhibitor
0.479662	0.0238839	22	Troleandomycin	-5510	NA	10uM	24h	LINCSCP_34285	7	Protein synthesis inhibitor
0.479656	0.0238858	22	Withaferin A	-6685	IKBKB|NAMPT	10uM	24h	LINCSCP_305133	VCAP	IKK inhibitor
0.479618	0.0238986	22	179324-69-7	-6281	ADRM1|PSMA1|PSMA2|PSMA3|PSMA4|PSMA5|PSMA6|PSMA7|PSMA8|PSMB1|PSMB10|PSMB11|PSMB2|PSMB3|PSMB4|PSMB5|PSMB6|PSMB7|PSMB8|PSMB9|PSMC1|PSMC2|PSMC3|PSMC4|PSMC5|PSMC6|PSMD1|PSMD11|PSMD12|PSMD13|PSMD14|PSMD2|PSMD3|PSMD4|PSMD6|PSMD7|PSMD8|SEM1	20uM	24h	LINCSCP_120579	HT29	NFkB pathway inhibitor|Proteasome inhibitor
0.479615	0.0238997	22	15D-PGJ2	-43081	PPARG	10uM	6h	LINCSCP_46932	PC3	PPAR receptor agonist
0.479614	0.0239001	22	179324-69-7	-6281	ADRM1|PSMA1|PSMA2|PSMA3|PSMA4|PSMA5|PSMA6|PSMA7|PSMA8|PSMB1|PSMB10|PSMB11|PSMB2|PSMB3|PSMB4|PSMB5|PSMB6|PSMB7|PSMB8|PSMB9|PSMC1|PSMC2|PSMC3|PSMC4|PSMC5|PSMC6|PSMD1|PSMD11|PSMD12|PSMD13|PSMD14|PSMD2|PSMD3|PSMD4|PSMD6|PSMD7|PSMD8|SEM1	20uM	24h	LINCSCP_119140	HT29	NFkB pathway inhibitor|Proteasome inhibitor
0.479605	0.0239029	22	ML181	-2790	NPBWR1	10uM	6h	LINCSCP_1711	A375	Neuropeptide receptor antagonist
0.479603	0.0239037	22	CHEMBL1673039	-1093	LRRK2|MAPK7	0.37uM	24h	LINCSCP_84033	ASC	Leucine rich repeat kinase inhibitor|MAP kinase inhibitor
0.479576	0.0239128	22	MLS003130126	-38194	NA	10uM	24h	LINCSCP_48931	PC3	NA
0.47957	0.0239146	22	ST-4062971	-36806	NA	10uM	6h	LINCSCP_37807	7	NA
0.479506	0.0239362	22	Tamoxifen	-42959	ESR1|ESR2	0.37uM	24h	LINCSCP_38570	7	Estrogen receptor antagonist|Selective estrogen receptor modulator (SERM)
0.479494	0.0239404	22	13-Hydroxy-8,14,19-trimethoxy-4,10,12,16-tetramethyl-3,20,22-trioxo-2-azabicyclo[16.3.1]docosa-1(21),4,6,10,18-pentaen-9-yl carbamate	-42815	HSP90AA1	10uM	6h	LINCSCP_68337	VCAP	HSP inhibitor
0.479476	0.0239463	22	179324-69-7	-6281	ADRM1|PSMA1|PSMA2|PSMA3|PSMA4|PSMA5|PSMA6|PSMA7|PSMA8|PSMB1|PSMB10|PSMB11|PSMB2|PSMB3|PSMB4|PSMB5|PSMB6|PSMB7|PSMB8|PSMB9|PSMC1|PSMC2|PSMC3|PSMC4|PSMC5|PSMC6|PSMD1|PSMD11|PSMD12|PSMD13|PSMD14|PSMD2|PSMD3|PSMD4|PSMD6|PSMD7|PSMD8|SEM1	20uM	24h	LINCSCP_121932	HT29	NFkB pathway inhibitor|Proteasome inhibitor
0.479454	0.0239536	22	Cucurbitacin I	-42825	JAK2|STAT3	10uM	6h	LINCSCP_18079	HCC515	JAK inhibitor|Lipocortin synthesis stimulant|STAT inhibitor
0.47945	0.0239549	22	GSK J4	-6328	NA	10uM	24h	LINCSCP_146801	NEU	NA
0.479427	0.0239626	22	Adapalene	-37048	RARA|RARB|RARG	10uM	24h	LINCSCP_92487	HA1E	Retinoid receptor agonist
0.479416	0.0239663	22	T5578409	-3486	NA	10uM	6h	LINCSCP_57689	VCAP	NA
0.479408	0.0239691	22	MLS001173269	-3752	NA	10uM	6h	LINCSCP_22597	HEPG2	NA
0.479362	0.0239846	22	NVP-AUY922	-1162	HSP90AA1|HSP90AB1	10uM	6h	LINCSCP_17706	HCC15	HSP inhibitor
0.479356	0.0239867	22	GW843682X	-1014	PLK1|PLK3	0.04uM	24h	LINCSCP_69343	A375	PLK inhibitor
0.479349	0.0239889	22	SA-1459187	-39169	NA	1uM	6h	LINCSCP_38308	7	NA
0.479325	0.0239969	22	Tozasertib	-1021	ABL1|AURKA|AURKB|AURKC|BCR|FLT3|JAK2	1.11uM	24h	LINCSCP_81036	A549	Aurora kinase inhibitor|Bcr-Abl kinase inhibitor|FLT3 inhibitor|JAK inhibitor
0.479268	0.0240161	22	BRD-K85565420	-45348	NA	10uM	6h	LINCSCP_309944	VCAP	NA
0.479236	0.024027	22	Tozasertib	-1021	ABL1|AURKA|AURKB|AURKC|BCR|FLT3|JAK2	10uM	24h	LINCSCP_76248	A375	Aurora kinase inhibitor|Bcr-Abl kinase inhibitor|FLT3 inhibitor|JAK inhibitor
0.479225	0.0240305	22	CGS-12066A	-2420	HTR1B	10uM	24h	LINCSCP_18553	HCC515	Serotonin receptor agonist
0.479206	0.0240371	22	PHA-793887	-1073	CDK1|CDK10|CDK11B|CDK12|CDK13|CDK14|CDK15|CDK16|CDK17|CDK18|CDK19|CDK2|CDK20|CDK3|CDK4|CDK5|CDK6|CDK7|CDK8|CDK9	10uM	24h	LINCSCP_111643	HEPG2	CDK inhibitor
0.479203	0.0240382	22	SB-203580	-1168	MAPK1|MAPK11|MAPK14	0.37uM	24h	LINCSCP_166087	SKL	P38 MAPK inhibitor
0.479203	0.0240382	22	BIIB 021	-5627	HSP90AA1	3.33uM	24h	LINCSCP_171777	YAPC	HSP inhibitor
0.479166	0.0240505	22	13-Hydroxy-8,14,19-trimethoxy-4,10,12,16-tetramethyl-3,20,22-trioxo-2-azabicyclo[16.3.1]docosa-1(21),4,6,10,18-pentaen-9-yl carbamate	-42815	HSP90AA1	1.11uM	3h	LINCSCP_164140	SKBR3	HSP inhibitor
0.479137	0.0240603	22	179324-69-7	-6281	ADRM1|PSMA1|PSMA2|PSMA3|PSMA4|PSMA5|PSMA6|PSMA7|PSMA8|PSMB1|PSMB10|PSMB11|PSMB2|PSMB3|PSMB4|PSMB5|PSMB6|PSMB7|PSMB8|PSMB9|PSMC1|PSMC2|PSMC3|PSMC4|PSMC5|PSMC6|PSMD1|PSMD11|PSMD12|PSMD13|PSMD14|PSMD2|PSMD3|PSMD4|PSMD6|PSMD7|PSMD8|SEM1	20uM	24h	LINCSCP_78649	A375	NFkB pathway inhibitor|Proteasome inhibitor
0.479114	0.0240679	22	13-Hydroxy-8,14,19-trimethoxy-4,10,12,16-tetramethyl-3,20,22-trioxo-2-azabicyclo[16.3.1]docosa-1(21),4,6,10,18-pentaen-9-yl carbamate	-42815	HSP90AA1	0.04uM	24h	LINCSCP_38590	7	HSP inhibitor
0.479111	0.024069	22	Withaferin A	-6685	IKBKB|NAMPT	10uM	24h	LINCSCP_9249	A549	IKK inhibitor
0.479106	0.0240708	22	Alvespimycin	-43241	HSP90AA1	10uM	6h	LINCSCP_20518	HCC515	HSP inhibitor
0.479093	0.0240751	22	3,6-Diphenyl-1,2,4-triazin-5-yl methyl ether	-4108	NA	10uM	24h	LINCSCP_267759	PC3	NA
0.479066	0.0240841	22	SMR000031368	-2820	NA	10uM	24h	LINCSCP_188923	A549	NA
0.479062	0.0240854	22	13-Hydroxy-8,14,19-trimethoxy-4,10,12,16-tetramethyl-3,20,22-trioxo-2-azabicyclo[16.3.1]docosa-1(21),4,6,10,18-pentaen-9-yl carbamate	-42815	HSP90AA1	10uM	24h	LINCSCP_66573	A549	HSP inhibitor
0.479038	0.0240937	22	ML162	-1493	NA	10uM	6h	LINCSCP_4659	A549	NA
0.479015	0.0241014	22	GSK 1059615	-42799	PIK3CA|PIK3CB|PIK3CD|PIK3CG	0.12uM	24h	LINCSCP_86736	CD34	PI3K inhibitor
0.479003	0.0241057	22	179324-69-7	-6281	ADRM1|PSMA1|PSMA2|PSMA3|PSMA4|PSMA5|PSMA6|PSMA7|PSMA8|PSMB1|PSMB10|PSMB11|PSMB2|PSMB3|PSMB4|PSMB5|PSMB6|PSMB7|PSMB8|PSMB9|PSMC1|PSMC2|PSMC3|PSMC4|PSMC5|PSMC6|PSMD1|PSMD11|PSMD12|PSMD13|PSMD14|PSMD2|PSMD3|PSMD4|PSMD6|PSMD7|PSMD8|SEM1	20uM	24h	LINCSCP_98334	HA1E	NFkB pathway inhibitor|Proteasome inhibitor
0.478997	0.0241075	22	BRD-A11009626	-36843	NA	10uM	6h	LINCSCP_43267	NPC	NA
0.478974	0.0241152	22	Avrainvillamide-analog-6	-37107	NA	10uM	24h	LINCSCP_49660	PC3	Nucleophosmin inhibitor
0.478969	0.0241168	22	Neratinib	-42778	EGFR|ERBB2|ERBB4	0.04uM	24h	LINCSCP_85103	BT20	EGFR inhibitor
0.478953	0.0241223	22	Narciclasine	-4934	RHOA	10uM	6h	LINCSCP_54151	SW620	Coflilin signaling pathway activator|LIM kinase activator|Rho associated kinase activator
0.478942	0.0241262	22	3,5-Bis(4-methylbenzylidene)piperidin-4-one	-2827	SENP2|USP1|USP2|USP7	10uM	24h	LINCSCP_44222	PC3	Ubiquitin specific protease inhibitor
0.47894	0.0241267	22	(1Ar,7as,10as,10br)-1a,5-Dimethyl-8-methylidene-2,3,6,7,7a,8,10a,10b-octahydrooxireno[9,10]cyclodeca[1,2-b]furan-9(1ah)-one	-43089	NA	20uM	6h	LINCSCP_15663	HA1E	NFkB pathway inhibitor
0.478933	0.0241292	22	SCHEMBL16980224	-1092	AURKA	3.33uM	24h	LINCSCP_83711	ASC.C	Aurora kinase inhibitor
0.47892	0.0241337	22	179324-69-7	-6281	ADRM1|PSMA1|PSMA2|PSMA3|PSMA4|PSMA5|PSMA6|PSMA7|PSMA8|PSMB1|PSMB10|PSMB11|PSMB2|PSMB3|PSMB4|PSMB5|PSMB6|PSMB7|PSMB8|PSMB9|PSMC1|PSMC2|PSMC3|PSMC4|PSMC5|PSMC6|PSMD1|PSMD11|PSMD12|PSMD13|PSMD14|PSMD2|PSMD3|PSMD4|PSMD6|PSMD7|PSMD8|SEM1	20uM	24h	LINCSCP_168517	YAPC	NFkB pathway inhibitor|Proteasome inhibitor
0.478884	0.0241456	22	AT13387	-45514	NA	3.33uM	24h	LINCSCP_171089	YAPC	NA
0.478882	0.0241464	22	Broad-Sai-296	-45315	NA	0.04uM	24h	LINCSCP_4024	A375	NA
0.478879	0.0241472	22	179324-69-7	-6281	ADRM1|PSMA1|PSMA2|PSMA3|PSMA4|PSMA5|PSMA6|PSMA7|PSMA8|PSMB1|PSMB10|PSMB11|PSMB2|PSMB3|PSMB4|PSMB5|PSMB6|PSMB7|PSMB8|PSMB9|PSMC1|PSMC2|PSMC3|PSMC4|PSMC5|PSMC6|PSMD1|PSMD11|PSMD12|PSMD13|PSMD14|PSMD2|PSMD3|PSMD4|PSMD6|PSMD7|PSMD8|SEM1	20uM	24h	LINCSCP_167081	YAPC	NFkB pathway inhibitor|Proteasome inhibitor
0.478872	0.0241498	22	Tivozanib	-1005	FLT1|FLT4|KDR|KIT|PDGFRA|PDGFRB	10uM	24h	LINCSCP_86548	CD34	VEGFR inhibitor
0.478831	0.0241636	22	179324-69-7	-6281	ADRM1|PSMA1|PSMA2|PSMA3|PSMA4|PSMA5|PSMA6|PSMA7|PSMA8|PSMB1|PSMB10|PSMB11|PSMB2|PSMB3|PSMB4|PSMB5|PSMB6|PSMB7|PSMB8|PSMB9|PSMC1|PSMC2|PSMC3|PSMC4|PSMC5|PSMC6|PSMD1|PSMD11|PSMD12|PSMD13|PSMD14|PSMD2|PSMD3|PSMD4|PSMD6|PSMD7|PSMD8|SEM1	20uM	24h	LINCSCP_122377	HT29	NFkB pathway inhibitor|Proteasome inhibitor
0.478809	0.024171	22	Cucurbitacin I	-42825	JAK2|STAT3	3uM	6h	LINCSCP_23558	HEPG2	JAK inhibitor|Lipocortin synthesis stimulant|STAT inhibitor
0.478778	0.0241816	22	MLS006011051	-42801	BRAF	10uM	6h	LINCSCP_59099	VCAP	RAF inhibitor
0.478773	0.0241831	22	AZD-1152-HQPA	-1067	AURKA|AURKB	1.11uM	24h	LINCSCP_38525	7	Aurora kinase inhibitor
0.478727	0.0241988	22	179324-69-7	-6281	ADRM1|PSMA1|PSMA2|PSMA3|PSMA4|PSMA5|PSMA6|PSMA7|PSMA8|PSMB1|PSMB10|PSMB11|PSMB2|PSMB3|PSMB4|PSMB5|PSMB6|PSMB7|PSMB8|PSMB9|PSMC1|PSMC2|PSMC3|PSMC4|PSMC5|PSMC6|PSMD1|PSMD11|PSMD12|PSMD13|PSMD14|PSMD2|PSMD3|PSMD4|PSMD6|PSMD7|PSMD8|SEM1	20uM	24h	LINCSCP_122375	HT29	NFkB pathway inhibitor|Proteasome inhibitor
0.478727	0.0241989	22	GR-127935	-2243	HTR1A|HTR1B|HTR1D|HTR2A|HTR2C	10uM	6h	LINCSCP_22897	HEPG2	Serotonin receptor antagonist
0.478685	0.0242129	22	MLS001172197	-3527	NA	10uM	6h	LINCSCP_5145	A549	NA
0.478644	0.0242267	22	BRD-A43331270-001-01-6	-4436	ADRA1A|CACNA1C	10uM	6h	LINCSCP_25678	HT29	Adrenergic receptor antagonist|Calcium channel blocker
0.478619	0.0242354	22	MG-132	-1107	PSMB1	20uM	24h	LINCSCP_166616	YAPC	Proteasome inhibitor
0.478591	0.0242447	22	13-Hydroxy-8,14,19-trimethoxy-4,10,12,16-tetramethyl-3,20,22-trioxo-2-azabicyclo[16.3.1]docosa-1(21),4,6,10,18-pentaen-9-yl carbamate	-42815	HSP90AA1	10uM	6h	LINCSCP_67839	PC3	HSP inhibitor
0.478564	0.0242541	22	CHEMBL436817	-6200	NA	40uM	6h	LINCSCP_205634	CL34	Kinase inhibitor
0.47853	0.0242655	22	JNK-IN-2	-43288	IRAK1	1uM	24h	LINCSCP_24791	HS578T	JNK inhibitor
0.478518	0.0242698	22	UNC 669	-6337	NA	10uM	24h	LINCSCP_150022	NPC.TAK	NA
0.478494	0.0242776	22	179324-69-7	-6281	ADRM1|PSMA1|PSMA2|PSMA3|PSMA4|PSMA5|PSMA6|PSMA7|PSMA8|PSMB1|PSMB10|PSMB11|PSMB2|PSMB3|PSMB4|PSMB5|PSMB6|PSMB7|PSMB8|PSMB9|PSMC1|PSMC2|PSMC3|PSMC4|PSMC5|PSMC6|PSMD1|PSMD11|PSMD12|PSMD13|PSMD14|PSMD2|PSMD3|PSMD4|PSMD6|PSMD7|PSMD8|SEM1	20uM	24h	LINCSCP_76138	A375	NFkB pathway inhibitor|Proteasome inhibitor
0.478492	0.0242786	22	MG-132	-1107	PSMB1	20uM	24h	LINCSCP_97065	HA1E	Proteasome inhibitor
0.478463	0.0242883	22	MLS-0425579.0001	-42816	NA	10uM	6h	LINCSCP_16224	HA1E	NA
0.478462	0.0242886	22	Tanespimycin	-43238	HSP90AA1|HSP90AB1	0.5uM	6h	LINCSCP_40399	NCIH596	HSP inhibitor
0.478416	0.0243043	22	MLS001172197	-3527	NA	10uM	6h	LINCSCP_224658	HT29	NA
0.478365	0.0243215	22	179324-69-7	-6281	ADRM1|PSMA1|PSMA2|PSMA3|PSMA4|PSMA5|PSMA6|PSMA7|PSMA8|PSMB1|PSMB10|PSMB11|PSMB2|PSMB3|PSMB4|PSMB5|PSMB6|PSMB7|PSMB8|PSMB9|PSMC1|PSMC2|PSMC3|PSMC4|PSMC5|PSMC6|PSMD1|PSMD11|PSMD12|PSMD13|PSMD14|PSMD2|PSMD3|PSMD4|PSMD6|PSMD7|PSMD8|SEM1	20uM	24h	LINCSCP_92335	HA1E	NFkB pathway inhibitor|Proteasome inhibitor
0.478364	0.0243219	22	Niclosamide	-2787	STAT3	10uM	6h	LINCSCP_13510	H1299	DNA replication inhibitor|STAT inhibitor
0.478359	0.0243236	22	SCHEMBL1564574	-1006	CHEK1|CHEK2	0.37uM	24h	LINCSCP_88149	HA1E	CHK inhibitor
0.478357	0.0243243	22	SKF96365	-1766	CYP3A4|TRPC1	10uM	24h	LINCSCP_52812	SKB	Calcium channel blocker
0.47834	0.0243302	22	Quinacrine	-1577	TP53	10uM	6h	LINCSCP_43709	OV7	NFkB pathway inhibitor|Cytokine production inhibitor|TP53 activator
0.478332	0.0243328	22	179324-69-7	-6281	ADRM1|PSMA1|PSMA2|PSMA3|PSMA4|PSMA5|PSMA6|PSMA7|PSMA8|PSMB1|PSMB10|PSMB11|PSMB2|PSMB3|PSMB4|PSMB5|PSMB6|PSMB7|PSMB8|PSMB9|PSMC1|PSMC2|PSMC3|PSMC4|PSMC5|PSMC6|PSMD1|PSMD11|PSMD12|PSMD13|PSMD14|PSMD2|PSMD3|PSMD4|PSMD6|PSMD7|PSMD8|SEM1	20uM	24h	LINCSCP_161750	PC3	NFkB pathway inhibitor|Proteasome inhibitor
0.478294	0.0243459	22	Wortmannin	-3947	PIK3CA|PIK3CG|PLK1	10uM	6h	LINCSCP_68167	PC3	PI3K inhibitor
0.478267	0.0243551	22	Erismodegib	-4938	SMO	10uM	6h	LINCSCP_4727	A549	Smoothened receptor antagonist
0.478247	0.0243619	22	4-Chloro-3-nitro-quinolin-2(1H)-one	-2873	NA	10uM	6h	LINCSCP_1715	A375	NA
0.478243	0.0243629	22	Nimodipine	-1659	CACNA1C|CACNA1D|CACNA1F|CACNA1S|NR3C2	3.33uM	24h	LINCSCP_94473	HA1E	Calcium channel blocker
0.478223	0.0243697	22	MG-132	-1107	PSMB1	20uM	24h	LINCSCP_162011	PC3	Proteasome inhibitor
0.478214	0.0243728	22	CHEMBL1434137	-6234	RARG	40uM	6h	LINCSCP_950	A375	Retinoid receptor agonist
0.478185	0.024383	22	179324-69-7	-6281	ADRM1|PSMA1|PSMA2|PSMA3|PSMA4|PSMA5|PSMA6|PSMA7|PSMA8|PSMB1|PSMB10|PSMB11|PSMB2|PSMB3|PSMB4|PSMB5|PSMB6|PSMB7|PSMB8|PSMB9|PSMC1|PSMC2|PSMC3|PSMC4|PSMC5|PSMC6|PSMD1|PSMD11|PSMD12|PSMD13|PSMD14|PSMD2|PSMD3|PSMD4|PSMD6|PSMD7|PSMD8|SEM1	20uM	24h	LINCSCP_78651	A375	NFkB pathway inhibitor|Proteasome inhibitor
0.478184	0.0243833	22	LRRK2-IN-1	-1086	LRRK2	10uM	6h	LINCSCP_24454	HS578T	Leucine rich repeat kinase inhibitor
0.478177	0.0243857	22	MG-132	-1107	PSMB1	20uM	24h	LINCSCP_105396	HELA	Proteasome inhibitor
0.478169	0.0243881	22	Omacetaxine Mepesuccinate	-3716	NA	3uM	6h	LINCSCP_50501	PHH	Protein synthesis inhibitor
0.478168	0.0243885	22	SCHEMBL14379041	-43082	PPARG	10uM	6h	LINCSCP_21722	HEPG2	PPAR receptor agonist
0.478152	0.0243941	22	Dorsomorphin	-3207	BMPR1A|BMPR1B|PRKAA1	10uM	6h	LINCSCP_66268	WSUDLCL2	AMPK inhibitor
0.478135	0.0243998	22	NVP-AUY922	-1162	NA	10uM	3h	LINCSCP_163289	SKBR3	HSP inhibitor
0.478112	0.0244077	22	13-Hydroxy-8,14,19-trimethoxy-4,10,12,16-tetramethyl-3,20,22-trioxo-2-azabicyclo[16.3.1]docosa-1(21),4,6,10,18-pentaen-9-yl carbamate	-42815	HSP90AA1	10uM	24h	LINCSCP_67434	7	HSP inhibitor
0.478095	0.0244135	22	STK219801	-43281	NA	20uM	24h	LINCSCP_15389	HA1E	Histone acetyltransferase inhibitor
0.478068	0.0244228	22	SMR000030495	-4137	NA	10uM	6h	LINCSCP_1350	A375	NA
0.478067	0.0244232	22	179324-69-7	-6281	ADRM1|PSMA1|PSMA2|PSMA3|PSMA4|PSMA5|PSMA6|PSMA7|PSMA8|PSMB1|PSMB10|PSMB11|PSMB2|PSMB3|PSMB4|PSMB5|PSMB6|PSMB7|PSMB8|PSMB9|PSMC1|PSMC2|PSMC3|PSMC4|PSMC5|PSMC6|PSMD1|PSMD11|PSMD12|PSMD13|PSMD14|PSMD2|PSMD3|PSMD4|PSMD6|PSMD7|PSMD8|SEM1	20uM	24h	LINCSCP_123093	HT29	NFkB pathway inhibitor|Proteasome inhibitor
0.478057	0.0244266	22	CHEMBL585951	-36386	MAPK8	3.33uM	24h	LINCSCP_145515	MDAMB231	JNK inhibitor
0.478025	0.0244374	22	179324-69-7	-6281	ADRM1|PSMA1|PSMA2|PSMA3|PSMA4|PSMA5|PSMA6|PSMA7|PSMA8|PSMB1|PSMB10|PSMB11|PSMB2|PSMB3|PSMB4|PSMB5|PSMB6|PSMB7|PSMB8|PSMB9|PSMC1|PSMC2|PSMC3|PSMC4|PSMC5|PSMC6|PSMD1|PSMD11|PSMD12|PSMD13|PSMD14|PSMD2|PSMD3|PSMD4|PSMD6|PSMD7|PSMD8|SEM1	20uM	24h	LINCSCP_97258	HA1E	NFkB pathway inhibitor|Proteasome inhibitor
0.477965	0.0244577	22	TL_HRAS26	-2013	NA	0.37uM	24h	LINCSCP_20812	HCC515	NA
0.477942	0.0244656	22	Troglitazone	-4890	PPARG	1uM	24h	LINCSCP_279219	PC3	PPAR receptor agonist|Insulin sensitizer
0.477935	0.0244681	22	13-Hydroxy-8,14,19-trimethoxy-4,10,12,16-tetramethyl-3,20,22-trioxo-2-azabicyclo[16.3.1]docosa-1(21),4,6,10,18-pentaen-9-yl carbamate	-42815	HSP90AA1	10uM	24h	LINCSCP_67167	HT29	HSP inhibitor
0.477924	0.0244718	22	(+)-Camptothecin	-1442	1	10uM	6h	LINCSCP_44279	PC3	Topoisomerase inhibitor
0.477883	0.0244859	22	MLS002264457	-3858	NA	10uM	6h	LINCSCP_22104	HEPG2	NA
0.477862	0.024493	22	BDBM50442904	-4418	NA	10uM	24h	LINCSCP_50253	PHH	Antimalarial agent
0.477859	0.0244941	22	Withaferin A	-6685	IKBKB|NAMPT	10uM	3h	LINCSCP_130212	LNCAP	IKK inhibitor
0.477843	0.0244995	22	179324-69-7	-6281	ADRM1|PSMA1|PSMA2|PSMA3|PSMA4|PSMA5|PSMA6|PSMA7|PSMA8|PSMB1|PSMB10|PSMB11|PSMB2|PSMB3|PSMB4|PSMB5|PSMB6|PSMB7|PSMB8|PSMB9|PSMC1|PSMC2|PSMC3|PSMC4|PSMC5|PSMC6|PSMD1|PSMD11|PSMD12|PSMD13|PSMD14|PSMD2|PSMD3|PSMD4|PSMD6|PSMD7|PSMD8|SEM1	20uM	24h	LINCSCP_72495	A375	NFkB pathway inhibitor|Proteasome inhibitor
0.477841	0.0245001	22	UNII-BXU45ZH6LI	-2382	OPRL1	10uM	6h	LINCSCP_56330	VCAP	Opioid receptor antagonist
0.477824	0.0245062	22	EMF-sumo1-1	NA	NA	3.33uM	24h	LINCSCP_149122	NPC	NA
0.477816	0.0245087	22	Manumycin-A	-43075	FNTA|IKBKB	10uM	6h	LINCSCP_12508	CL34	Farnesyltransferase inhibitor|NFkB pathway inhibitor
0.477767	0.0245254	22	Olaparib	-1145	PARP1|PARP2|PARP3	3.33uM	24h	LINCSCP_148807	NPC	PARP inhibitor
0.477741	0.0245345	22	BI-2536	-1041	PLK1	1uM	24h	LINCSCP_11772	BT20	PLK inhibitor
0.477717	0.0245426	22	761437-28-9	-1208	NA	3.33uM	24h	LINCSCP_133533	7	NA
0.477708	0.0245458	22	BRD-K62771544	-7687	NA	5uM	24h	LINCSCP_60595	VCAP	NA
0.477698	0.0245492	22	Hydroxycamptothecin	-4685	1	10uM	24h	LINCSCP_284997	SKB	Topoisomerase inhibitor
0.477675	0.024557	22	13-Hydroxy-8,14,19-trimethoxy-4,10,12,16-tetramethyl-3,20,22-trioxo-2-azabicyclo[16.3.1]docosa-1(21),4,6,10,18-pentaen-9-yl carbamate	-42815	HSP90AA1	10uM	24h	LINCSCP_66794	HA1E	HSP inhibitor
0.477661	0.0245617	22	CDK4 Inhibitor III	-2121	CDK4	10uM	6h	LINCSCP_33464	7	Histone lysine methyltransferase inhibitor
0.477587	0.0245873	22	MLS000709026	-43139	RAD51	40uM	6h	LINCSCP_53667	SNU1040	RAD51 inhibitor
0.477579	0.0245901	22	NVP-AUY922	-1162	HSP90AA1|HSP90AB1	0.01uM	6h	LINCSCP_250922	7	HSP inhibitor
0.47753	0.0246066	22	LY 2183240	-2839	FAAH	10uM	6h	LINCSCP_266026	PC3	FAAH inhibitor|FAAH reuptake inhibitor
0.477512	0.0246127	22	Brazilin	-1844	NA	10uM	6h	LINCSCP_21484	HEPG2	Nitric oxide production inhibitor
0.477498	0.0246177	22	SPOX1_000651	-4624	NA	10uM	6h	LINCSCP_26494	HT29	NA
0.477494	0.0246191	22	CO-1686 (AVL-301)	-45736	EGFR	3.33uM	24h	LINCSCP_137677	7	NA
0.477454	0.0246327	22	ML162	-1493	NA	0.04uM	24h	LINCSCP_20896	HCC515	NA
0.477436	0.0246389	22	RG 14620	-42910	EGFR	10uM	6h	LINCSCP_26823	HT29	EGFR inhibitor
0.477434	0.0246397	22	MG-132	-1107	PSMB1	20uM	24h	LINCSCP_172995	YAPC	Proteasome inhibitor
0.477418	0.0246451	22	R-N-Propylnorapomorphine	-2281	DRD1|DRD2	10uM	24h	LINCSCP_33593	7	Dopamine receptor agonist
0.477415	0.0246462	22	179324-69-7	-6281	ADRM1|PSMA1|PSMA2|PSMA3|PSMA4|PSMA5|PSMA6|PSMA7|PSMA8|PSMB1|PSMB10|PSMB11|PSMB2|PSMB3|PSMB4|PSMB5|PSMB6|PSMB7|PSMB8|PSMB9|PSMC1|PSMC2|PSMC3|PSMC4|PSMC5|PSMC6|PSMD1|PSMD11|PSMD12|PSMD13|PSMD14|PSMD2|PSMD3|PSMD4|PSMD6|PSMD7|PSMD8|SEM1	20uM	24h	LINCSCP_104144	HELA	NFkB pathway inhibitor|Proteasome inhibitor
0.477403	0.0246504	22	CX-5461	-6342	NA	0.37uM	24h	LINCSCP_82321	A549	NA
0.477393	0.0246539	22	KW-2449	-42803	ABL1|AURKA|AURKB|FLT3	10uM	24h	LINCSCP_151583	PC3	NA
0.477339	0.0246722	22	MLS000057540	-4797	NA	10uM	6h	LINCSCP_20714	HCC515	NA
0.477324	0.0246774	22	Neratinib	-42778	EGFR|ERBB2|ERBB4	0.37uM	3h	LINCSCP_163136	SKBR3	EGFR inhibitor
0.477314	0.0246808	22	179324-69-7	-6281	ADRM1|PSMA1|PSMA2|PSMA3|PSMA4|PSMA5|PSMA6|PSMA7|PSMA8|PSMB1|PSMB10|PSMB11|PSMB2|PSMB3|PSMB4|PSMB5|PSMB6|PSMB7|PSMB8|PSMB9|PSMC1|PSMC2|PSMC3|PSMC4|PSMC5|PSMC6|PSMD1|PSMD11|PSMD12|PSMD13|PSMD14|PSMD2|PSMD3|PSMD4|PSMD6|PSMD7|PSMD8|SEM1	20uM	24h	LINCSCP_104865	HELA	NFkB pathway inhibitor|Proteasome inhibitor
0.477282	0.0246918	22	C21H27N7O3	-1128	AKT1|AKT2|AKT3|PRKCQ	3.33uM	24h	LINCSCP_131959	7	AKT inhibitor
0.477248	0.0247035	22	179324-69-7	-6281	ADRM1|PSMA1|PSMA2|PSMA3|PSMA4|PSMA5|PSMA6|PSMA7|PSMA8|PSMB1|PSMB10|PSMB11|PSMB2|PSMB3|PSMB4|PSMB5|PSMB6|PSMB7|PSMB8|PSMB9|PSMC1|PSMC2|PSMC3|PSMC4|PSMC5|PSMC6|PSMD1|PSMD11|PSMD12|PSMD13|PSMD14|PSMD2|PSMD3|PSMD4|PSMD6|PSMD7|PSMD8|SEM1	20uM	24h	LINCSCP_122015	HT29	NFkB pathway inhibitor|Proteasome inhibitor
0.47722	0.0247134	22	GF-109203	-2677	PRKCA	10uM	6h	LINCSCP_30785	7	CDK inhibitor|PKC inhibitor
0.477203	0.0247191	22	MLN9708	-45406	NA	0.12uM	24h	LINCSCP_172709	YAPC	NA
0.477166	0.0247319	22	CAY10603	-4941	HDAC6	10uM	6h	LINCSCP_54624	SW948	HDAC inhibitor
0.477152	0.0247366	22	BRD-K24722667	-38619	NA	10uM	6h	LINCSCP_65792	VCAP	NA
0.477135	0.0247424	22	BMS-387032	-1132	CDK2|CDK7|CDK9	0.12uM	24h	LINCSCP_145446	MDAMB231	CDK inhibitor|Cell cycle inhibitor|MCL1 inhibitor
0.477122	0.0247469	22	Omeprazole	-1651	ATP4A|ATP4B	10uM	6h	LINCSCP_220413	HEPG2	ATPase inhibitor
0.477119	0.0247481	22	Withaferin A	-6685	IKBKB|NAMPT	10uM	24h	LINCSCP_68702	VCAP	IKK inhibitor
0.477036	0.0247766	22	MG-132	-1107	PSMB1	20uM	24h	LINCSCP_79538	A375	Proteasome inhibitor
0.477003	0.0247881	22	Radicicol	-43303	NA	0.5uM	24h	LINCSCP_43902	PC3	HSP inhibitor
0.476972	0.0247987	22	Iloprost	-43147	PTGER1|PTGER2|PTGIR	10uM	6h	LINCSCP_12408	CD34	Platelet aggregation inhibitor|Prostanoid receptor agonist
0.476961	0.0248027	22	GW620972X	-1209	NA	0.37uM	24h	LINCSCP_70683	A375	NA
0.47695	0.0248065	22	PF431396	-1116	NA	0.37uM	24h	LINCSCP_87650	HA1E	Focal adhesion kinase inhibitor
0.476908	0.0248209	22	MK-2866 (GTx-024)	-45447	AR	0.37uM	24h	LINCSCP_71316	A375	NA
0.476906	0.0248217	22	Mitoxantrone	-2481	TOP2A	3.33uM	24h	LINCSCP_116200	HT29	Topoisomerase inhibitor
0.476885	0.0248288	22	Acitretin	-43217	RARA|RARB|RARG|RXRA|RXRB|RXRG	10uM	24h	LINCSCP_261896	NPC	Retinoid receptor agonist
0.476859	0.0248376	22	BRD-K87063901	-42020	NA	10uM	24h	LINCSCP_310073	VCAP	NA
0.476822	0.0248504	22	Teniposide	-1483	TOP2A	1uM	6h	LINCSCP_53642	SNU1040	Topoisomerase inhibitor
0.476807	0.0248558	22	NCGC00025073-01	-2384	SLC8A1	10uM	24h	LINCSCP_18208	HCC515	Sodium/calcium exchange inhibitor
0.476786	0.024863	22	PD-0325901	-1101	MAP2K1|MAP2K2	0.04uM	24h	LINCSCP_87514	CD34	MEK inhibitor|MAP kinase inhibitor|Protein kinase inhibitor
0.476785	0.0248634	22	BI-2536	-1041	PLK1	0.5uM	6h	LINCSCP_39259	MDAMB231	PLK inhibitor
0.476776	0.0248665	22	Dacomitinib	-42808	EGFR|ERBB2|ERBB3|ERBB4	1.11uM	24h	LINCSCP_129508	JURKAT	NA
0.47676	0.0248722	22	AS604850	-43222	PIK3CG	10uM	24h	LINCSCP_6441	A549	PI3K inhibitor
0.476756	0.0248736	22	AN-465/41673090	-4159	NA	10uM	6h	LINCSCP_5341	A549	NA
0.476706	0.0248906	22	1088760	-43335	NA	10uM	6h	LINCSCP_2220	A375	NA
0.476698	0.0248935	22	Y-39983	-1150	ROCK1|ROCK2	10uM	24h	LINCSCP_75680	A375	Rho associated kinase inhibitor
0.47666	0.0249066	22	Withaferin A	-6685	IKBKB|NAMPT	10uM	24h	LINCSCP_68643	VCAP	IKK inhibitor
0.476642	0.0249129	22	179324-69-7	-6281	ADRM1|PSMA1|PSMA2|PSMA3|PSMA4|PSMA5|PSMA6|PSMA7|PSMA8|PSMB1|PSMB10|PSMB11|PSMB2|PSMB3|PSMB4|PSMB5|PSMB6|PSMB7|PSMB8|PSMB9|PSMC1|PSMC2|PSMC3|PSMC4|PSMC5|PSMC6|PSMD1|PSMD11|PSMD12|PSMD13|PSMD14|PSMD2|PSMD3|PSMD4|PSMD6|PSMD7|PSMD8|SEM1	20uM	24h	LINCSCP_153209	PC3	NFkB pathway inhibitor|Proteasome inhibitor
0.476633	0.0249161	22	SA-1457458	-38981	NA	10uM	24h	LINCSCP_38176	7	NA
0.476616	0.0249221	22	13-Hydroxy-8,14,19-trimethoxy-4,10,12,16-tetramethyl-3,20,22-trioxo-2-azabicyclo[16.3.1]docosa-1(21),4,6,10,18-pentaen-9-yl carbamate	-42815	HSP90AA1	3uM	6h	LINCSCP_9518	A549	HSP inhibitor
0.476582	0.0249337	22	Thioguanine	-6723	NA	10uM	24h	LINCSCP_77662	A375	NA
0.476571	0.0249374	22	Elliptecine	-4842	TOP2A|TOP2B	10uM	6h	LINCSCP_6692	A549	Topoisomerase inhibitor
0.476533	0.0249508	22	Mycophenolate Mofetil	-43041	IMPDH1|IMPDH2	10uM	24h	LINCSCP_80652	A375	Inosine monophosphate dehydrogenase inhibitor|Hydroxycarboxylic acid receptor agonist|Immunosuppressant|Dehydrogenase inhibitor|Inositol monophosphatase inhibitor
0.476524	0.0249538	22	13-Hydroxy-8,14,19-trimethoxy-4,10,12,16-tetramethyl-3,20,22-trioxo-2-azabicyclo[16.3.1]docosa-1(21),4,6,10,18-pentaen-9-yl carbamate	-42815	HSP90AA1	10uM	6h	LINCSCP_68878	VCAP	HSP inhibitor
0.476502	0.0249613	22	Auranofin	-43136	NA	10uM	6h	LINCSCP_45095	PC3	NFkB pathway inhibitor
0.476493	0.0249647	22	MRS 1220	-2834	ADORA3	10uM	6h	LINCSCP_26908	HT29	Adenosine receptor antagonist
0.476483	0.024968	22	Palbociclib	-1071	CCND1|CDK4|CDK6	10uM	3h	LINCSCP_145729	MDAMB231	CDK inhibitor
0.476469	0.0249728	22	XL888	-45553	NA	0.12uM	24h	LINCSCP_74572	A375	NA
0.476425	0.0249881	22	MG-132	-1107	PSMB1	20uM	24h	LINCSCP_169499	YAPC	Proteasome inhibitor
0.476396	0.0249983	22	13-Hydroxy-8,14,19-trimethoxy-4,10,12,16-tetramethyl-3,20,22-trioxo-2-azabicyclo[16.3.1]docosa-1(21),4,6,10,18-pentaen-9-yl carbamate	-42815	HSP90AA1	10uM	24h	LINCSCP_68211	SKB	HSP inhibitor
0.476372	0.0250066	22	SPB02303	-4241	NA	10uM	6h	LINCSCP_26457	HT29	NA
0.476353	0.0250131	22	SA-1921617	-40486	NA	0.5uM	24h	LINCSCP_37468	7	NA
0.476347	0.0250154	22	Infigratinib	-1184	FGFR1|FGFR2|FGFR3|FGFR4	10uM	24h	LINCSCP_165596	SKL	FGFR inhibitor
0.476195	0.0250682	22	Pevonedistat	-6263	NAE1|UBA3	10uM	6h	LINCSCP_54614	SW948	Nedd activating enzyme inhibitor
0.476174	0.0250757	22	SMR000206948	-1366	NA	10uM	6h	LINCSCP_5616	A549	NA
0.476128	0.0250917	22	BIIB 021	-5627	HSP90AA1	10uM	6h	LINCSCP_26505	HT29	HSP inhibitor
0.476089	0.0251049	22	AC1LGCD9	-4698	NA	10uM	6h	LINCSCP_16525	HA1E	NA
0.476085	0.0251066	22	Tanespimycin	-43238	HSP90AA1|HSP90AB1	0.5uM	6h	LINCSCP_10637	AGS	HSP inhibitor
0.476068	0.0251123	22	L-Sulforaphane	-4919	NFE2L2	10uM	6h	LINCSCP_57014	VCAP	Anticancer agent|Aryl hydrocarbon receptor antagonist
0.476065	0.0251134	22	179324-69-7	-6281	ADRM1|PSMA1|PSMA2|PSMA3|PSMA4|PSMA5|PSMA6|PSMA7|PSMA8|PSMB1|PSMB10|PSMB11|PSMB2|PSMB3|PSMB4|PSMB5|PSMB6|PSMB7|PSMB8|PSMB9|PSMC1|PSMC2|PSMC3|PSMC4|PSMC5|PSMC6|PSMD1|PSMD11|PSMD12|PSMD13|PSMD14|PSMD2|PSMD3|PSMD4|PSMD6|PSMD7|PSMD8|SEM1	0.01uM	6h	LINCSCP_10648	AGS	NFkB pathway inhibitor|Proteasome inhibitor
0.476043	0.0251213	22	MLN-8054	-1066	AURKA	1.11uM	24h	LINCSCP_78336	A375	Aurora kinase inhibitor|Mitotic inhibitor|Protein kinase inhibitor
0.476037	0.0251234	22	AC1NWALF	-1930	ATP1A1	10uM	6h	LINCSCP_22869	HEPG2	ATPase inhibitor
0.476021	0.0251287	22	179324-69-7	-6281	ADRM1|PSMA1|PSMA2|PSMA3|PSMA4|PSMA5|PSMA6|PSMA7|PSMA8|PSMB1|PSMB10|PSMB11|PSMB2|PSMB3|PSMB4|PSMB5|PSMB6|PSMB7|PSMB8|PSMB9|PSMC1|PSMC2|PSMC3|PSMC4|PSMC5|PSMC6|PSMD1|PSMD11|PSMD12|PSMD13|PSMD14|PSMD2|PSMD3|PSMD4|PSMD6|PSMD7|PSMD8|SEM1	20uM	24h	LINCSCP_120220	HT29	NFkB pathway inhibitor|Proteasome inhibitor
0.476021	0.0251288	22	4,11-Diethyl-4,9-dihydroxy-1H-pyrano[3',4':6,7]indolizino[1,2-b]quinoline-3,14(4H,12H)-dione	-6189	1	0.5uM	24h	LINCSCP_15185	HA1E	Topoisomerase inhibitor
0.476007	0.0251338	22	Perampanel	-45792	GRIA1|GRIA2|GRIA3|GRIA4	0.12uM	24h	LINCSCP_168569	YAPC	NA
0.475999	0.0251364	22	AC1O9CRC	-4712	NA	10uM	24h	LINCSCP_49880	PHH	NA
0.475998	0.0251369	22	CT-200783	-43273	NA	10uM	6h	LINCSCP_21158	HCT116	NA
0.475954	0.0251523	22	MLN-8054	-1066	AURKA	3.33uM	24h	LINCSCP_164973	SKL.C	Aurora kinase inhibitor|Mitotic inhibitor|Protein kinase inhibitor
0.475946	0.0251552	22	SCHEMBL16226502	-43056	HSP90AA1	3uM	6h	LINCSCP_9307	A549	HSP inhibitor
0.47594	0.025157	22	MLS002264463	-3956	NA	10uM	6h	LINCSCP_26155	HT29	NA
0.475935	0.0251589	22	Tivozanib	-1005	FLT1|FLT4|KDR|KIT|PDGFRA|PDGFRB	3.33uM	24h	LINCSCP_83006	ASC.C	VEGFR inhibitor
0.475906	0.025169	22	Avrainvillamide Analog 5	-45314	NA	0.37uM	24h	LINCSCP_3799	A375	Nucleophosmin inhibitor
0.475897	0.0251721	22	MG-132	-1107	PSMB1	20uM	24h	LINCSCP_125065	HT29	Proteasome inhibitor
0.475836	0.0251934	22	AMG 487	-45938	NA	0.04uM	24h	LINCSCP_92055	HA1E	NA
0.475825	0.0251973	22	Linifanib	-1183	CSF1R|FLT1|FLT3|FLT4|KDR|PDGFRA|PDGFRB	3.33uM	3h	LINCSCP_113518	HME1	PDGFR tyrosine kinase receptor inhibitor|VEGFR inhibitor
0.475812	0.025202	22	BAY-117821	-42889	NA	10uM	6h	LINCSCP_53137	SKM1	NFkB pathway inhibitor
0.475796	0.0252075	22	Quizartinib	-1037	CSF1R|FLT3|KIT|PDGFRA|PDGFRB|RET	10uM	6h	LINCSCP_16733	HA1E	FLT3 inhibitor
0.475791	0.0252093	22	Neratinib	-42778	EGFR|ERBB2|ERBB4	0.12uM	24h	LINCSCP_150755	PC3	EGFR inhibitor
0.475787	0.0252105	22	MG-132	-1107	PSMB1	20uM	24h	LINCSCP_121472	HT29	Proteasome inhibitor
0.475776	0.0252143	22	BMS-387032	-1132	CDK2|CDK7|CDK9	0.12uM	24h	LINCSCP_69480	A375	CDK inhibitor|Cell cycle inhibitor|MCL1 inhibitor
0.475775	0.0252149	22	BRD-K03430401	-8646	NA	5uM	24h	LINCSCP_63330	VCAP	NA
0.475767	0.0252177	22	Linsitinib	-1135	IGF1R|INSR	0.04uM	3h	LINCSCP_163456	SKBR3	IGF-1 inhibitor
0.475766	0.0252178	22	Triclabendazole	-5875	DNMT1	10uM	24h	LINCSCP_46119	PC3	Microtubule inhibitor
0.47575	0.0252235	22	179324-69-7	-6281	ADRM1|PSMA1|PSMA2|PSMA3|PSMA4|PSMA5|PSMA6|PSMA7|PSMA8|PSMB1|PSMB10|PSMB11|PSMB2|PSMB3|PSMB4|PSMB5|PSMB6|PSMB7|PSMB8|PSMB9|PSMC1|PSMC2|PSMC3|PSMC4|PSMC5|PSMC6|PSMD1|PSMD11|PSMD12|PSMD13|PSMD14|PSMD2|PSMD3|PSMD4|PSMD6|PSMD7|PSMD8|SEM1	20uM	24h	LINCSCP_121655	HT29	NFkB pathway inhibitor|Proteasome inhibitor
0.47574	0.025227	22	Puromycin Hydrochloride	-1431	NA	10uM	6h	LINCSCP_22997	HEPG2	Protein synthesis inhibitor
0.475715	0.0252359	22	Toremifene	-42973	ESR1|ESR2	1.11uM	24h	LINCSCP_73274	A375	Selective estrogen receptor modulator (SERM)|Estrogen receptor antagonist
0.475704	0.0252394	22	Withaferin A	-6685	IKBKB|NAMPT	10uM	24h	LINCSCP_116283	HT29	IKK inhibitor
0.475702	0.0252404	22	Amuvatinib	-1118	FLT3|KIT|MET|PDGFRA	0.37uM	24h	LINCSCP_77350	A375	FLT3 inhibitor|KIT inhibitor|PDGFR tyrosine kinase receptor inhibitor|RAD51 inhibitor|RET tyrosine kinase inhibitor
0.475689	0.025245	22	Belinostat	-43181	HDAC1|HDAC10|HDAC11|HDAC2|HDAC3|HDAC4|HDAC5|HDAC6|HDAC7|HDAC8|HDAC9	1.11uM	24h	LINCSCP_118541	HT29	HDAC inhibitor
0.475672	0.0252509	22	TGX 221	-1172	PIK3CB	0.04uM	24h	LINCSCP_150918	PC3	PI3K inhibitor
0.475661	0.0252548	22	QS-11	-5212	ARFGAP1	10uM	6h	LINCSCP_41835	NOMO1	ARFGAP inhibitor
0.475648	0.0252594	22	Raloxifene	-3425	ESR1|ESR2	0.12uM	24h	LINCSCP_187380	A375	Estrogen receptor antagonist|Selective estrogen receptor modulator (SERM)
0.475632	0.0252649	22	179324-69-7	-6281	ADRM1|PSMA1|PSMA2|PSMA3|PSMA4|PSMA5|PSMA6|PSMA7|PSMA8|PSMB1|PSMB10|PSMB11|PSMB2|PSMB3|PSMB4|PSMB5|PSMB6|PSMB7|PSMB8|PSMB9|PSMC1|PSMC2|PSMC3|PSMC4|PSMC5|PSMC6|PSMD1|PSMD11|PSMD12|PSMD13|PSMD14|PSMD2|PSMD3|PSMD4|PSMD6|PSMD7|PSMD8|SEM1	20uM	24h	LINCSCP_103342	HELA	NFkB pathway inhibitor|Proteasome inhibitor
0.475592	0.0252788	22	MG-132	-1107	PSMB1	20uM	24h	LINCSCP_103511	HELA	Proteasome inhibitor
0.475579	0.0252833	22	CGK733	-1610	ATM|ATR	3uM	6h	LINCSCP_23560	HEPG2	ATM kinase inhibitor|ATR kinase inhibitor
0.47556	0.0252901	22	Isocycloheximide	-1687	RPL3	10uM	6h	LINCSCP_26954	HT29	Protein synthesis inhibitor
0.475534	0.0252992	22	YM 201636	-1109	NA	10uM	3h	LINCSCP_145221	MDAMB231	PI3K inhibitor
0.475532	0.0253001	22	VE-821	-36358	NA	0.04uM	24h	LINCSCP_147022	NEU	NA
0.475531	0.0253004	22	Lacidipine	-46031	NA	3.33uM	24h	LINCSCP_103315	HELA	NA
0.475525	0.0253024	22	Mocetinostat	-5344	HDAC1|HDAC11|HDAC2|HDAC3|HDAC8	0.37uM	24h	LINCSCP_112440	HEPG2	HDAC inhibitor
0.475502	0.0253105	22	A-443654	-1045	NA	1.11uM	24h	LINCSCP_151293	PC3	AKT inhibitor
0.475497	0.025312	22	MG-132	-1107	PSMB1	20uM	24h	LINCSCP_126142	HT29	Proteasome inhibitor
0.475479	0.0253184	22	Menadione	-3755	NA	10uM	6h	LINCSCP_44654	PC3	Mitochondrial DNA polymerase inhibitor|Phosphatase inhibitor
0.475468	0.0253225	22	179324-69-7	-6281	ADRM1|PSMA1|PSMA2|PSMA3|PSMA4|PSMA5|PSMA6|PSMA7|PSMA8|PSMB1|PSMB10|PSMB11|PSMB2|PSMB3|PSMB4|PSMB5|PSMB6|PSMB7|PSMB8|PSMB9|PSMC1|PSMC2|PSMC3|PSMC4|PSMC5|PSMC6|PSMD1|PSMD11|PSMD12|PSMD13|PSMD14|PSMD2|PSMD3|PSMD4|PSMD6|PSMD7|PSMD8|SEM1	20uM	24h	LINCSCP_77568	A375	NFkB pathway inhibitor|Proteasome inhibitor
0.475418	0.02534	22	Withaferin A	-6685	IKBKB|NAMPT	10uM	6h	LINCSCP_68429	VCAP	IKK inhibitor
0.475395	0.025348	22	L-Sulforaphane	-4919	NFE2L2	10uM	6h	LINCSCP_3771	A375	Anticancer agent|Aryl hydrocarbon receptor antagonist
0.475394	0.0253483	22	179324-69-7	-6281	ADRM1|PSMA1|PSMA2|PSMA3|PSMA4|PSMA5|PSMA6|PSMA7|PSMA8|PSMB1|PSMB10|PSMB11|PSMB2|PSMB3|PSMB4|PSMB5|PSMB6|PSMB7|PSMB8|PSMB9|PSMC1|PSMC2|PSMC3|PSMC4|PSMC5|PSMC6|PSMD1|PSMD11|PSMD12|PSMD13|PSMD14|PSMD2|PSMD3|PSMD4|PSMD6|PSMD7|PSMD8|SEM1	20uM	24h	LINCSCP_110886	HELA	NFkB pathway inhibitor|Proteasome inhibitor
0.475386	0.025351	22	179324-69-7	-6281	ADRM1|PSMA1|PSMA2|PSMA3|PSMA4|PSMA5|PSMA6|PSMA7|PSMA8|PSMB1|PSMB10|PSMB11|PSMB2|PSMB3|PSMB4|PSMB5|PSMB6|PSMB7|PSMB8|PSMB9|PSMC1|PSMC2|PSMC3|PSMC4|PSMC5|PSMC6|PSMD1|PSMD11|PSMD12|PSMD13|PSMD14|PSMD2|PSMD3|PSMD4|PSMD6|PSMD7|PSMD8|SEM1	20uM	24h	LINCSCP_101188	HELA	NFkB pathway inhibitor|Proteasome inhibitor
0.475331	0.0253706	22	FPA1_000112	-36718	NA	10uM	24h	LINCSCP_49886	PHH	NA
0.475321	0.0253738	22	CHEMBL2355362	-41632	NA	10uM	24h	LINCSCP_41071	NEU	NA
0.475314	0.0253765	22	Withaferin A	-6685	IKBKB|NAMPT	10uM	3h	LINCSCP_163265	SKBR3	IKK inhibitor
0.475307	0.0253791	22	179324-69-7	-6281	ADRM1|PSMA1|PSMA2|PSMA3|PSMA4|PSMA5|PSMA6|PSMA7|PSMA8|PSMB1|PSMB10|PSMB11|PSMB2|PSMB3|PSMB4|PSMB5|PSMB6|PSMB7|PSMB8|PSMB9|PSMC1|PSMC2|PSMC3|PSMC4|PSMC5|PSMC6|PSMD1|PSMD11|PSMD12|PSMD13|PSMD14|PSMD2|PSMD3|PSMD4|PSMD6|PSMD7|PSMD8|SEM1	20uM	24h	LINCSCP_104780	HELA	NFkB pathway inhibitor|Proteasome inhibitor
0.475283	0.0253873	22	MLS000038106	-4068	NA	10uM	6h	LINCSCP_21782	HEPG2	NA
0.475268	0.0253925	22	MG-132	-1107	PSMB1	20uM	24h	LINCSCP_120034	HT29	Proteasome inhibitor
0.475256	0.0253969	22	13-Hydroxy-8,14,19-trimethoxy-4,10,12,16-tetramethyl-3,20,22-trioxo-2-azabicyclo[16.3.1]docosa-1(21),4,6,10,18-pentaen-9-yl carbamate	-42815	HSP90AA1	0.12uM	3h	LINCSCP_115396	HS578T	HSP inhibitor
0.475216	0.0254109	22	BI-2536	-1041	PLK1	10uM	6h	LINCSCP_53818	SNUC4	PLK inhibitor
0.475207	0.025414	22	BRD-K70117295	-12709	NA	5uM	6h	LINCSCP_306634	VCAP	NA
0.475202	0.025416	22	13-Hydroxy-8,14,19-trimethoxy-4,10,12,16-tetramethyl-3,20,22-trioxo-2-azabicyclo[16.3.1]docosa-1(21),4,6,10,18-pentaen-9-yl carbamate	-42815	HSP90AA1	1.11uM	3h	LINCSCP_115394	HS578T	HSP inhibitor
0.475184	0.0254221	22	YM 201636	-1109	NA	3.33uM	3h	LINCSCP_163422	SKBR3	PI3K inhibitor
0.475099	0.0254523	22	Sotalol	-1465	ADRB1|ADRB2|KCNH2	10uM	24h	LINCSCP_118790	HT29	Adrenergic receptor antagonist
0.475059	0.0254663	22	179324-69-7	-6281	ADRM1|PSMA1|PSMA2|PSMA3|PSMA4|PSMA5|PSMA6|PSMA7|PSMA8|PSMB1|PSMB10|PSMB11|PSMB2|PSMB3|PSMB4|PSMB5|PSMB6|PSMB7|PSMB8|PSMB9|PSMC1|PSMC2|PSMC3|PSMC4|PSMC5|PSMC6|PSMD1|PSMD11|PSMD12|PSMD13|PSMD14|PSMD2|PSMD3|PSMD4|PSMD6|PSMD7|PSMD8|SEM1	20uM	24h	LINCSCP_104062	HELA	NFkB pathway inhibitor|Proteasome inhibitor
0.475051	0.0254691	22	Withaferin A	-6685	IKBKB|NAMPT	10uM	24h	LINCSCP_68493	VCAP	IKK inhibitor
0.475038	0.0254738	22	179324-69-7	-6281	ADRM1|PSMA1|PSMA2|PSMA3|PSMA4|PSMA5|PSMA6|PSMA7|PSMA8|PSMB1|PSMB10|PSMB11|PSMB2|PSMB3|PSMB4|PSMB5|PSMB6|PSMB7|PSMB8|PSMB9|PSMC1|PSMC2|PSMC3|PSMC4|PSMC5|PSMC6|PSMD1|PSMD11|PSMD12|PSMD13|PSMD14|PSMD2|PSMD3|PSMD4|PSMD6|PSMD7|PSMD8|SEM1	20uM	24h	LINCSCP_122378	HT29	NFkB pathway inhibitor|Proteasome inhibitor
0.474984	0.0254927	22	5-BrdU	-45493	NA	3.33uM	24h	LINCSCP_143418	7	NA
0.474975	0.0254957	22	Dabrafenib	-6303	BRAF	10uM	24h	LINCSCP_129179	HUVEC	RAF inhibitor
0.474863	0.0255355	22	179324-69-7	-6281	ADRM1|PSMA1|PSMA2|PSMA3|PSMA4|PSMA5|PSMA6|PSMA7|PSMA8|PSMB1|PSMB10|PSMB11|PSMB2|PSMB3|PSMB4|PSMB5|PSMB6|PSMB7|PSMB8|PSMB9|PSMC1|PSMC2|PSMC3|PSMC4|PSMC5|PSMC6|PSMD1|PSMD11|PSMD12|PSMD13|PSMD14|PSMD2|PSMD3|PSMD4|PSMD6|PSMD7|PSMD8|SEM1	20uM	24h	LINCSCP_120135	HT29	NFkB pathway inhibitor|Proteasome inhibitor
0.47484	0.0255435	22	179324-69-7	-6281	ADRM1|PSMA1|PSMA2|PSMA3|PSMA4|PSMA5|PSMA6|PSMA7|PSMA8|PSMB1|PSMB10|PSMB11|PSMB2|PSMB3|PSMB4|PSMB5|PSMB6|PSMB7|PSMB8|PSMB9|PSMC1|PSMC2|PSMC3|PSMC4|PSMC5|PSMC6|PSMD1|PSMD11|PSMD12|PSMD13|PSMD14|PSMD2|PSMD3|PSMD4|PSMD6|PSMD7|PSMD8|SEM1	20uM	24h	LINCSCP_96981	HA1E	NFkB pathway inhibitor|Proteasome inhibitor
0.474838	0.0255443	22	Piplartine	-42914	NA	10uM	6h	LINCSCP_40327	NCIH596	Glutathione transferase inhibitor
0.474838	0.0255444	22	AZD4547	-6308	NA	0.37uM	24h	LINCSCP_104036	HELA	NA
0.474837	0.0255446	22	MG-132	-1107	PSMB1	20uM	24h	LINCSCP_122103	HT29	Proteasome inhibitor
0.47483	0.0255471	22	L-Sulforaphane	-4919	NFE2L2	10uM	6h	LINCSCP_53406	SKMEL28	Anticancer agent|Aryl hydrocarbon receptor antagonist
0.474826	0.0255485	22	pyrvinium-pamoate	NA	AR	10uM	6h	LINCSCP_4866	A549	NA
0.474799	0.0255582	22	13-Hydroxy-8,14,19-trimethoxy-4,10,12,16-tetramethyl-3,20,22-trioxo-2-azabicyclo[16.3.1]docosa-1(21),4,6,10,18-pentaen-9-yl carbamate	-42815	HSP90AA1	10uM	6h	LINCSCP_68658	VCAP	HSP inhibitor
0.474785	0.025563	22	BRD-K19529619	-9606	NA	5uM	6h	LINCSCP_62515	VCAP	NA
0.474748	0.025576	22	Decitabine	-5855	DNMT1|DNMT3A	0.12uM	24h	LINCSCP_100704	HCC515	DNA methyltransferase inhibitor
0.474729	0.0255828	22	MG-132	-1107	PSMB1	20uM	24h	LINCSCP_167966	YAPC	Proteasome inhibitor
0.474677	0.0256011	22	MG-132	-1107	PSMB1	20uM	24h	LINCSCP_79090	A375	Proteasome inhibitor
0.474655	0.0256091	22	Doxorubicin	-4062	TOP2A	0.1uM	6h	LINCSCP_9645	A549	Topoisomerase inhibitor
0.474652	0.0256102	22	Pentobarbital	-1566	GABRA1|GABRA2|GABRA3|GABRA4|GABRA5|GABRA6|GABRB1|GABRB2|GABRB3|GABRD|GABRE|GABRG1|GABRG2|GABRG3|GABRP|GABRQ	0.04uM	24h	LINCSCP_168546	YAPC	Barbiturate antiepileptic|GABA receptor modulator
0.47464	0.0256145	22	Tivantinib	-1131	MET	0.37uM	24h	LINCSCP_151484	PC3	Tyrosine kinase inhibitor
0.474638	0.0256151	22	MLN 2238	-4944	PSMB1	0.37uM	24h	LINCSCP_126493	HT29	Proteasome inhibitor
0.474637	0.0256153	22	Triclabendazole	-5875	DNMT1	10uM	6h	LINCSCP_1935	A375	Microtubule inhibitor
0.474631	0.0256174	22	AC1NSOND	-43112	NA	10uM	6h	LINCSCP_16909	HA1E	NA
0.474621	0.0256209	22	Decitabine	-5855	DNMT1|DNMT3A	3.33uM	24h	LINCSCP_173880	YAPC	DNA methyltransferase inhibitor
0.474598	0.0256291	22	Trichostatin A, Streptomyces Sp.	-42814	HDAC1|HDAC10|HDAC3|HDAC4|HDAC6|HDAC7|HDAC8	0.1uM	6h	LINCSCP_68267	U266	HDAC inhibitor|CDK expression enhancer|ID1 expression inhibitor
0.474595	0.0256304	22	Gemcitabine	-5333	POLA1|POLD1|POLE|RRM1|RRM2|RRM2B	10uM	24h	LINCSCP_35926	7	Ribonucleotide reductase inhibitor
0.474567	0.0256403	22	SCHEMBL15556278	-1002	DDR1	3.33uM	24h	LINCSCP_149380	NPC	Ephrin inhibitor
0.47455	0.0256464	22	179324-69-7	-6281	ADRM1|PSMA1|PSMA2|PSMA3|PSMA4|PSMA5|PSMA6|PSMA7|PSMA8|PSMB1|PSMB10|PSMB11|PSMB2|PSMB3|PSMB4|PSMB5|PSMB6|PSMB7|PSMB8|PSMB9|PSMC1|PSMC2|PSMC3|PSMC4|PSMC5|PSMC6|PSMD1|PSMD11|PSMD12|PSMD13|PSMD14|PSMD2|PSMD3|PSMD4|PSMD6|PSMD7|PSMD8|SEM1	20uM	24h	LINCSCP_121659	HT29	NFkB pathway inhibitor|Proteasome inhibitor
0.474548	0.0256468	22	BIIB 021	-5627	HSP90AA1	3.33uM	24h	LINCSCP_158176	PC3	HSP inhibitor
0.474533	0.0256522	22	Saracatinib	-1032	ABL1|SRC	0.12uM	3h	LINCSCP_113383	HME1	Src inhibitor
0.474508	0.0256611	22	BMS-387032	-1132	CDK2|CDK7|CDK9	1.11uM	24h	LINCSCP_69478	A375	CDK inhibitor|Cell cycle inhibitor|MCL1 inhibitor
0.474494	0.0256663	22	MG-132	-1107	PSMB1	20uM	24h	LINCSCP_168329	YAPC	Proteasome inhibitor
0.474482	0.0256704	22	GW843682X	-1014	PLK1|PLK3	1.11uM	24h	LINCSCP_145306	MDAMB231	PLK inhibitor
0.474478	0.0256718	22	CHEMBL399379	-6245	ACLY	80uM	6h	LINCSCP_4765	A549	ATP citrase lyase inhibitor
0.474474	0.0256733	22	BRD-K32568627	-39061	NA	10uM	24h	LINCSCP_33844	7	NA
0.474433	0.0256879	22	BDBM50127227	-43025	FNTA|IKBKB	10uM	6h	LINCSCP_4824	A549	Farnesyltransferase inhibitor|NFkB pathway inhibitor
0.474426	0.0256904	22	SR-2640	-15379	NA	10uM	24h	LINCSCP_95462	HA1E	NA
0.474405	0.0256976	22	Palbociclib	-1071	CCND1|CDK4|CDK6	0.04uM	3h	LINCSCP_145734	MDAMB231	CDK inhibitor
0.474351	0.0257169	22	Navitoclax	-4738	BCL2|BCL2L1|BCL2L2	10uM	6h	LINCSCP_207881	H1299	BCL inhibitor
0.474343	0.0257199	22	CHEMBL2141850	-6136	NA	10uM	6h	LINCSCP_26510	HT29	NA
0.474302	0.0257344	22	MG-132	-1107	PSMB1	1uM	6h	LINCSCP_9843	A549	Proteasome inhibitor
0.474276	0.0257435	22	Elliptecine	-4842	TOP2A|TOP2B	10uM	6h	LINCSCP_221538	HEPG2	Topoisomerase inhibitor
0.474269	0.0257461	22	13-Hydroxy-8,14,19-trimethoxy-4,10,12,16-tetramethyl-3,20,22-trioxo-2-azabicyclo[16.3.1]docosa-1(21),4,6,10,18-pentaen-9-yl carbamate	-42815	HSP90AA1	0.5uM	24h	LINCSCP_36197	7	HSP inhibitor
0.474258	0.0257499	22	PIK-93	-1191	NA	0.37uM	24h	LINCSCP_116376	HT29	NA
0.474241	0.025756	22	MLS001033149	-6634	NA	10uM	24h	LINCSCP_40937	NEU	NA
0.474234	0.0257585	22	MG-132	-1107	PSMB1	20uM	24h	LINCSCP_127943	HT29	Proteasome inhibitor
0.474217	0.0257645	22	MG-132	-1107	PSMB1	20uM	24h	LINCSCP_121743	HT29	Proteasome inhibitor
0.474169	0.0257816	22	MG-132	-1107	PSMB1	20uM	24h	LINCSCP_120662	HT29	Proteasome inhibitor
0.474147	0.0257895	22	Epigalocatechin Gallate	-5661	FASN	0.12uM	24h	LINCSCP_148947	NPC	Bacterial DNA gyrase inhibitor
0.474123	0.025798	22	Buparlisib	-1148	PIK3CA|PIK3CB|PIK3CD|PIK3CG|PIK3R1|PIK3R2|PIK3R3|PIK3R5	0.12uM	24h	LINCSCP_120201	HT29	PI3K inhibitor
0.474115	0.0258009	22	Pitavastatin Calcium	-45806	HMGCR	10uM	24h	LINCSCP_5589	A549	HMGCR inhibitor
0.474085	0.0258115	22	MG-132	-1107	PSMB1	20uM	24h	LINCSCP_155805	PC3	Proteasome inhibitor
0.474069	0.0258171	22	Dovitinib	-1127	EGFR|FGFR1|FGFR2|FGFR3|FLT1|FLT3|FLT4|KDR|KIT|PDGFRA|PDGFRB	0.5uM	24h	LINCSCP_24829	HS578T	EGFR inhibitor|FGFR inhibitor|FLT3 inhibitor|PDGFR tyrosine kinase receptor inhibitor|VEGFR inhibitor
0.473997	0.0258431	22	N-(4-Bromophenyl)-2-{[5-(2-chlorophenyl)-4-phenyl-4H-1,2,4-triazol-3-yl]sulfanyl}acetamide	-4520	NA	10uM	6h	LINCSCP_2300	A375	NA
0.473993	0.0258445	22	Alvespimycin	-43241	HSP90AA1	10uM	6h	LINCSCP_26723	HT29	HSP inhibitor
0.473981	0.0258488	22	MLS001207806	-43094	NA	10uM	6h	LINCSCP_38043	7	NA
0.47398	0.0258489	22	M3M3FBS	-2196	PLCB2|PLCB3|PLCD1|PLCG1|PLCG2	80uM	24h	LINCSCP_15256	HA1E	Phospholipase activator
0.473958	0.0258568	22	MG-132	-1107	PSMB1	20uM	24h	LINCSCP_120661	HT29	Proteasome inhibitor
0.473949	0.0258601	22	Flumethasone	-3369	NR3C1	10uM	24h	LINCSCP_7060	A549	Glucocorticoid receptor agonist
0.473924	0.025869	22	SCHEMBL1564574	-1006	CHEK1|CHEK2	0.12uM	24h	LINCSCP_111785	HEPG2	CHK inhibitor
0.473899	0.0258781	22	Buparlisib	-1148	PIK3CA|PIK3CB|PIK3CD|PIK3CG|PIK3R1|PIK3R2|PIK3R3|PIK3R5	1.11uM	24h	LINCSCP_120199	HT29	PI3K inhibitor
0.473896	0.0258791	22	TPCA-1	-1136	IKBKB	10uM	6h	LINCSCP_4772	A549	IKK inhibitor
0.473892	0.0258804	22	BRD-K97671879	-42560	NA	5uM	24h	LINCSCP_3210	A375	NA
0.473888	0.025882	22	Genz-644282	-45838	NA	10uM	24h	LINCSCP_143219	7	NA
0.473879	0.0258849	22	NCGC00346967-01	-6297	EPHB3	0.37uM	24h	LINCSCP_87213	CD34	EPHB3 inhibitor
0.473878	0.0258854	22	Etya	-5239	ALOX12|PPARA|PPARG|PTGS1	10uM	6h	LINCSCP_2299	A375	Cyclooxygenase inhibitor|Lipoxygenase inhibitor
0.473859	0.0258922	22	BRD-K47396627	-39894	NA	10uM	24h	LINCSCP_312323	VCAP	NA
0.47385	0.0258954	22	TAE-684	-1024	ALK	1.11uM	3h	LINCSCP_131714	MCF10A	ALK tyrosine kinase receptor inhibitor
0.47385	0.0258955	22	KI8751	-3040	KDR	10uM	6h	LINCSCP_50468	PHH	VEGFR inhibitor|KIT inhibitor|PDGFR tyrosine kinase receptor inhibitor
0.473842	0.0258981	22	Tanespimycin	-43238	HSP90AA1|HSP90AB1	0.5uM	6h	LINCSCP_54341	SW620	HSP inhibitor
0.473833	0.0259015	22	MG-132	-1107	PSMB1	20uM	24h	LINCSCP_103508	HELA	Proteasome inhibitor
0.473803	0.0259121	22	13-Hydroxy-8,14,19-trimethoxy-4,10,12,16-tetramethyl-3,20,22-trioxo-2-azabicyclo[16.3.1]docosa-1(21),4,6,10,18-pentaen-9-yl carbamate	-42815	HSP90AA1	3uM	24h	LINCSCP_55290	U937	HSP inhibitor
0.473795	0.025915	22	179324-69-7	-6281	ADRM1|PSMA1|PSMA2|PSMA3|PSMA4|PSMA5|PSMA6|PSMA7|PSMA8|PSMB1|PSMB10|PSMB11|PSMB2|PSMB3|PSMB4|PSMB5|PSMB6|PSMB7|PSMB8|PSMB9|PSMC1|PSMC2|PSMC3|PSMC4|PSMC5|PSMC6|PSMD1|PSMD11|PSMD12|PSMD13|PSMD14|PSMD2|PSMD3|PSMD4|PSMD6|PSMD7|PSMD8|SEM1	20uM	24h	LINCSCP_122379	HT29	NFkB pathway inhibitor|Proteasome inhibitor
0.473795	0.0259152	22	Troglitazone	-4890	PPARG	3uM	24h	LINCSCP_67775	NPC	PPAR receptor agonist|Insulin sensitizer
0.473793	0.0259158	22	Suloctidil	-1469	NA	10uM	6h	LINCSCP_244250	7	Adrenergic receptor antagonist
0.473792	0.025916	22	KW-2449	-42803	ABL1|AURKA|AURKB|FLT3	1.11uM	24h	LINCSCP_165378	SKL	NA
0.473742	0.0259341	22	TPCA-1	-1136	IKBKB	1.11uM	24h	LINCSCP_146357	NEU	IKK inhibitor
0.473732	0.0259375	22	Sirolimus	-42783	FKBP1A|MTOR	10uM	6h	LINCSCP_68546	VCAP	MTOR inhibitor
0.47372	0.025942	22	AT-7519	-1004	CDK1|CDK10|CDK11B|CDK12|CDK13|CDK14|CDK15|CDK16|CDK17|CDK18|CDK19|CDK2|CDK20|CDK3|CDK4|CDK5|CDK6|CDK7|CDK8|CDK9	3.33uM	24h	LINCSCP_151316	PC3	CDK inhibitor|Cell cycle inhibitor
0.473709	0.025946	22	Chelerythrine	-1187	NA	10uM	24h	LINCSCP_152287	PC3	NA
0.4737	0.025949	22	Vandetanib	-1199	EGFR|EPHA1|EPHA10|EPHA2|EPHA3|EPHA4|EPHA5|EPHA6|EPHA7|EPHA8|EPHB1|EPHB2|EPHB3|EPHB4|EPHB6|ERBB2|ERBB3|ERBB4|FLT1|FLT4|KDR|PTK6|RET|SRC|TEK	3.33uM	24h	LINCSCP_112242	HEPG2	NA
0.473694	0.0259513	22	179324-69-7	-6281	ADRM1|PSMA1|PSMA2|PSMA3|PSMA4|PSMA5|PSMA6|PSMA7|PSMA8|PSMB1|PSMB10|PSMB11|PSMB2|PSMB3|PSMB4|PSMB5|PSMB6|PSMB7|PSMB8|PSMB9|PSMC1|PSMC2|PSMC3|PSMC4|PSMC5|PSMC6|PSMD1|PSMD11|PSMD12|PSMD13|PSMD14|PSMD2|PSMD3|PSMD4|PSMD6|PSMD7|PSMD8|SEM1	20uM	24h	LINCSCP_103697	HELA	NFkB pathway inhibitor|Proteasome inhibitor
0.473682	0.0259555	22	AEG 3482	-25621	NA	10uM	6h	LINCSCP_29053	HUH7	HSP inducer|Protein kinase inhibitor
0.473678	0.0259568	22	Gemcitabine	-5333	POLA1|POLD1|POLE|RRM1|RRM2|RRM2B	0.1uM	24h	LINCSCP_9438	A549	Ribonucleotide reductase inhibitor
0.473662	0.0259627	22	Olaparib	-1145	PARP1|PARP2|PARP3	3.33uM	24h	LINCSCP_149933	NPC.TAK	PARP inhibitor
0.473652	0.0259661	22	BIX01294	-4571	EHMT2	10uM	6h	LINCSCP_41510	NEU	DNA methyltransferase inhibitor|Histone lysine methyltransferase inhibitor
0.473626	0.0259757	22	179324-69-7	-6281	ADRM1|PSMA1|PSMA2|PSMA3|PSMA4|PSMA5|PSMA6|PSMA7|PSMA8|PSMB1|PSMB10|PSMB11|PSMB2|PSMB3|PSMB4|PSMB5|PSMB6|PSMB7|PSMB8|PSMB9|PSMC1|PSMC2|PSMC3|PSMC4|PSMC5|PSMC6|PSMD1|PSMD11|PSMD12|PSMD13|PSMD14|PSMD2|PSMD3|PSMD4|PSMD6|PSMD7|PSMD8|SEM1	20uM	24h	LINCSCP_121575	HT29	NFkB pathway inhibitor|Proteasome inhibitor
0.473621	0.0259773	22	SCHEMBL15422158	-44565	NA	10uM	6h	LINCSCP_20051	HCC515	NA
0.473597	0.025986	22	MG-132	-1107	PSMB1	20uM	24h	LINCSCP_97516	HA1E	Proteasome inhibitor
0.473566	0.0259972	22	NVP-AUY922	-1162	HSP90AA1|HSP90AB1	0.1uM	24h	LINCSCP_39396	MDAMB231	HSP inhibitor
0.473559	0.0259996	22	BRD-K78792702	-13239	NA	5uM	6h	LINCSCP_62581	VCAP	NA
0.473525	0.0260117	22	Mitoxantrone	-2481	TOP2A	1.11uM	24h	LINCSCP_144631	MDAMB231	Topoisomerase inhibitor
0.47351	0.0260172	22	13-Hydroxy-8,14,19-trimethoxy-4,10,12,16-tetramethyl-3,20,22-trioxo-2-azabicyclo[16.3.1]docosa-1(21),4,6,10,18-pentaen-9-yl carbamate	-42815	HSP90AA1	0.5uM	24h	LINCSCP_68868	VCAP	HSP inhibitor
0.473507	0.0260182	22	BRD-K55149044	-6839	NA	10uM	24h	LINCSCP_3716	A375	NA
0.473488	0.0260249	22	CHEMBL2139763	-38584	NA	10uM	6h	LINCSCP_65791	VCAP	NA
0.473476	0.0260294	22	WZ3105	-5970	CLK2|CSNK1E|FLT3|ULK1	0.37uM	24h	LINCSCP_111268	HEPG2	CLK2 inihibitor
0.473465	0.0260333	22	CHEMBL2361224	-6834	NA	3uM	24h	LINCSCP_23423	HEPG2	NA
0.473447	0.0260397	22	ST004815	-36681	NA	5uM	6h	LINCSCP_28977	HUH7	NA
0.473427	0.0260468	22	13-Hydroxy-8,14,19-trimethoxy-4,10,12,16-tetramethyl-3,20,22-trioxo-2-azabicyclo[16.3.1]docosa-1(21),4,6,10,18-pentaen-9-yl carbamate	-42815	HSP90AA1	10uM	24h	LINCSCP_67708	NEU	HSP inhibitor
0.473417	0.0260504	22	179324-69-7	-6281	ADRM1|PSMA1|PSMA2|PSMA3|PSMA4|PSMA5|PSMA6|PSMA7|PSMA8|PSMB1|PSMB10|PSMB11|PSMB2|PSMB3|PSMB4|PSMB5|PSMB6|PSMB7|PSMB8|PSMB9|PSMC1|PSMC2|PSMC3|PSMC4|PSMC5|PSMC6|PSMD1|PSMD11|PSMD12|PSMD13|PSMD14|PSMD2|PSMD3|PSMD4|PSMD6|PSMD7|PSMD8|SEM1	20uM	24h	LINCSCP_103699	HELA	NFkB pathway inhibitor|Proteasome inhibitor
0.473402	0.026056	22	WHI-P97	-1033	JAK3	0.5uM	6h	LINCSCP_12012	BT20	EGFR inhibitor|JAK inhibitor|Leukotriene inhibitor|Mediator release inhibitor
0.473396	0.0260581	22	Rimexolone	-2685	NR3C1	10uM	6h	LINCSCP_22748	HEPG2	Glucocorticoid receptor agonist
0.473362	0.0260703	22	179324-69-7	-6281	ADRM1|PSMA1|PSMA2|PSMA3|PSMA4|PSMA5|PSMA6|PSMA7|PSMA8|PSMB1|PSMB10|PSMB11|PSMB2|PSMB3|PSMB4|PSMB5|PSMB6|PSMB7|PSMB8|PSMB9|PSMC1|PSMC2|PSMC3|PSMC4|PSMC5|PSMC6|PSMD1|PSMD11|PSMD12|PSMD13|PSMD14|PSMD2|PSMD3|PSMD4|PSMD6|PSMD7|PSMD8|SEM1	20uM	24h	LINCSCP_104861	HELA	NFkB pathway inhibitor|Proteasome inhibitor
0.473291	0.0260957	22	CVF-SUMO-7	-4835	NA	10uM	6h	LINCSCP_34174	7	NA
0.473283	0.0260988	22	MLS000583957	-1763	NA	10uM	6h	LINCSCP_1779	A375	NA
0.473281	0.0260994	22	AKT Inhibitor IV	-43091	AKT1	10uM	6h	LINCSCP_25060	HT115	AKT inhibitor
0.473241	0.0261137	22	AZD-8055	-1007	MTOR	0.37uM	24h	LINCSCP_115443	HS578T	MTOR inhibitor
0.473217	0.0261223	22	Pentobarbital	-1566	GABRA1|GABRA2|GABRA3|GABRA4|GABRA5|GABRA6|GABRB1|GABRB2|GABRB3|GABRD|GABRE|GABRG1|GABRG2|GABRG3|GABRP|GABRQ	3.33uM	24h	LINCSCP_120157	HT29	Barbiturate antiepileptic|GABA receptor modulator
0.473192	0.0261315	22	13-Hydroxy-8,14,19-trimethoxy-4,10,12,16-tetramethyl-3,20,22-trioxo-2-azabicyclo[16.3.1]docosa-1(21),4,6,10,18-pentaen-9-yl carbamate	-42815	HSP90AA1	1uM	6h	LINCSCP_310496	VCAP	HSP inhibitor
0.473151	0.0261463	22	BRD-K14471942	-9305	NA	10uM	24h	LINCSCP_262968	NPC	NA
0.473149	0.026147	22	Tivantinib	-1131	MET	0.12uM	24h	LINCSCP_147414	NPC.CAS9	Tyrosine kinase inhibitor
0.473143	0.026149	22	SCHEMBL16226068	-43297	HSP90AA1	1uM	24h	LINCSCP_64463	VCAP	HSP inhibitor
0.473125	0.0261557	22	Cucurbitacin-I	-43115	JAK2|STAT3	10uM	6h	LINCSCP_9283	A549	JAK inhibitor|Lipocortin synthesis stimulant|STAT inhibitor
0.473048	0.0261834	22	MG-132	-1107	PSMB1	20uM	24h	LINCSCP_101804	HELA	Proteasome inhibitor
0.473043	0.0261851	22	Clofarabine	-45668	POLA1|POLD1|POLE|RRM1|RRM2|RRM2B	1.11uM	24h	LINCSCP_71917	A375	NA
0.473039	0.0261865	22	Ruxolitinib	-1139	JAK1|JAK2|TYK2	10uM	6h	LINCSCP_22564	HEPG2	JAK inhibitor
0.473023	0.0261924	22	179324-69-7	-6281	ADRM1|PSMA1|PSMA2|PSMA3|PSMA4|PSMA5|PSMA6|PSMA7|PSMA8|PSMB1|PSMB10|PSMB11|PSMB2|PSMB3|PSMB4|PSMB5|PSMB6|PSMB7|PSMB8|PSMB9|PSMC1|PSMC2|PSMC3|PSMC4|PSMC5|PSMC6|PSMD1|PSMD11|PSMD12|PSMD13|PSMD14|PSMD2|PSMD3|PSMD4|PSMD6|PSMD7|PSMD8|SEM1	20uM	24h	LINCSCP_96897	HA1E	NFkB pathway inhibitor|Proteasome inhibitor
0.473014	0.0261955	22	Linifanib	-1183	CSF1R|FLT1|FLT3|FLT4|KDR|PDGFRA|PDGFRB	1.11uM	3h	LINCSCP_86360	BT20	PDGFR tyrosine kinase receptor inhibitor|VEGFR inhibitor
0.473	0.0262006	22	Doxapram	-5058	KCNK3|KCNK9	0.12uM	24h	LINCSCP_77541	A375	Potassium channel blocker
0.472998	0.0262012	22	MLS003126538	-4049	NA	10uM	6h	LINCSCP_1649	A375	NA
0.472972	0.0262108	22	AC1O9CBL	-4596	NA	10uM	24h	LINCSCP_37905	7	NA
0.472971	0.0262109	22	Eseroline	-36457	NA	10uM	6h	LINCSCP_43300	NPC	Acetylcholinesterase inhibitor
0.472971	0.026211	22	ETOPOSIDE	-6348	TOP2A|TOP2B	0.04uM	24h	LINCSCP_121876	HT29	Topoisomerase inhibitor
0.472949	0.0262188	22	PI-103	-1126	MTOR|PIK3CA|PIK3CB|PIK3CD|PIK3CG	0.04uM	3h	LINCSCP_113504	HME1	PI3K inhibitor|MTOR inhibitor
0.472931	0.0262256	22	(1Ar,7as,10as,10br)-1a,5-Dimethyl-8-methylidene-2,3,6,7,7a,8,10a,10b-octahydrooxireno[9,10]cyclodeca[1,2-b]furan-9(1ah)-one	-43089	NA	20uM	6h	LINCSCP_55244	TYKNU	NFkB pathway inhibitor
0.472915	0.0262313	22	Nifedipine	-4176	CACNA1C|CACNA1D|CACNA1F|CACNA1S|CACNA2D1	10uM	6h	LINCSCP_1056	A375	Calcium channel blocker
0.472908	0.0262338	22	Beclomethasone Dipropionate	-4209	NR3C1	10uM	6h	LINCSCP_7231	A549	Immunosuppressant|Glucocorticoid receptor agonist
0.472907	0.026234	22	BI-2536	-1041	PLK1	0.5uM	24h	LINCSCP_11770	BT20	PLK inhibitor
0.472892	0.0262397	22	QL47	-6019	BMX|BTK	10uM	24h	LINCSCP_88229	HA1E	BTK inhibitor|Cytoplasmic tyrosine protein kinase BMX inhibitor
0.472871	0.026247	22	Loperamide	-3365	OPRD1|OPRM1	10uM	24h	LINCSCP_242122	7	Opioid receptor agonist
0.47286	0.0262511	22	NSC25485	-1580	ATP1A1	10uM	6h	LINCSCP_2831	A375	ATPase inhibitor
0.472848	0.0262554	22	MLN9708	-45406	NA	0.37uM	24h	LINCSCP_77368	A375	NA
0.472848	0.0262556	22	Curcumin	-43083	PTGS1|PTGS2	10uM	24h	LINCSCP_94984	HA1E	Cyclooxygenase inhibitor|Histone acetyltransferase inhibitor|Lipoxygenase inhibitor|NFkB pathway inhibitor
0.472828	0.0262627	22	179324-69-7	-6281	ADRM1|PSMA1|PSMA2|PSMA3|PSMA4|PSMA5|PSMA6|PSMA7|PSMA8|PSMB1|PSMB10|PSMB11|PSMB2|PSMB3|PSMB4|PSMB5|PSMB6|PSMB7|PSMB8|PSMB9|PSMC1|PSMC2|PSMC3|PSMC4|PSMC5|PSMC6|PSMD1|PSMD11|PSMD12|PSMD13|PSMD14|PSMD2|PSMD3|PSMD4|PSMD6|PSMD7|PSMD8|SEM1	20uM	24h	LINCSCP_103064	HELA	NFkB pathway inhibitor|Proteasome inhibitor
0.472823	0.0262644	22	179324-69-7	-6281	ADRM1|PSMA1|PSMA2|PSMA3|PSMA4|PSMA5|PSMA6|PSMA7|PSMA8|PSMB1|PSMB10|PSMB11|PSMB2|PSMB3|PSMB4|PSMB5|PSMB6|PSMB7|PSMB8|PSMB9|PSMC1|PSMC2|PSMC3|PSMC4|PSMC5|PSMC6|PSMD1|PSMD11|PSMD12|PSMD13|PSMD14|PSMD2|PSMD3|PSMD4|PSMD6|PSMD7|PSMD8|SEM1	20uM	24h	LINCSCP_121211	HT29	NFkB pathway inhibitor|Proteasome inhibitor
0.472795	0.0262746	22	O-Demethylated Adapalene	-6237	RARG	10uM	24h	LINCSCP_30527	7	Retinoid receptor agonist
0.472704	0.0263077	22	179324-69-7	-6281	ADRM1|PSMA1|PSMA2|PSMA3|PSMA4|PSMA5|PSMA6|PSMA7|PSMA8|PSMB1|PSMB10|PSMB11|PSMB2|PSMB3|PSMB4|PSMB5|PSMB6|PSMB7|PSMB8|PSMB9|PSMC1|PSMC2|PSMC3|PSMC4|PSMC5|PSMC6|PSMD1|PSMD11|PSMD12|PSMD13|PSMD14|PSMD2|PSMD3|PSMD4|PSMD6|PSMD7|PSMD8|SEM1	20uM	24h	LINCSCP_78920	A375	NFkB pathway inhibitor|Proteasome inhibitor
0.472654	0.0263256	22	(+)-Camptothecin	-1442	1	10uM	24h	LINCSCP_13978	HA1E	Topoisomerase inhibitor
0.472642	0.0263299	22	179324-69-7	-6281	ADRM1|PSMA1|PSMA2|PSMA3|PSMA4|PSMA5|PSMA6|PSMA7|PSMA8|PSMB1|PSMB10|PSMB11|PSMB2|PSMB3|PSMB4|PSMB5|PSMB6|PSMB7|PSMB8|PSMB9|PSMC1|PSMC2|PSMC3|PSMC4|PSMC5|PSMC6|PSMD1|PSMD11|PSMD12|PSMD13|PSMD14|PSMD2|PSMD3|PSMD4|PSMD6|PSMD7|PSMD8|SEM1	20uM	24h	LINCSCP_170400	YAPC	NFkB pathway inhibitor|Proteasome inhibitor
0.472637	0.0263319	22	MG-132	-1107	PSMB1	20uM	24h	LINCSCP_157332	PC3	Proteasome inhibitor
0.47263	0.0263345	22	PF-03758309	-4254	PAK4	3.33uM	24h	LINCSCP_164955	SKL.C	NA
0.472615	0.0263396	22	MGCD-265	-1124	AXL|FLT1|FLT4|KDR|MET|MST1R|TEK	0.04uM	24h	LINCSCP_87490	CD34	VEGFR inhibitor
0.472588	0.0263495	22	PHA-793887	-1073	CDK1|CDK10|CDK11B|CDK12|CDK13|CDK14|CDK15|CDK16|CDK17|CDK18|CDK19|CDK2|CDK20|CDK3|CDK4|CDK5|CDK6|CDK7|CDK8|CDK9	3.33uM	3h	LINCSCP_163935	SKBR3	CDK inhibitor
0.472569	0.0263564	22	Sepantronium	-5399	BIRC5	10uM	24h	LINCSCP_168984	YAPC	Survivin inhibitor
0.472541	0.0263667	22	Cilostamide	-2628	PDE3A|PDE3B	0.37uM	24h	LINCSCP_49494	PC3	Phosphodiesterase inhibitor
0.472524	0.0263726	22	AZD-1152-HQPA	-1067	AURKA|AURKB	0.12uM	24h	LINCSCP_69031	A375	Aurora kinase inhibitor
0.472489	0.0263854	22	BRD-K95985487-001-01-3	-36800	NA	3uM	6h	LINCSCP_42093	NOMO1	NA
0.472446	0.0264012	22	AZD-1775	-1153	WEE1	10uM	24h	LINCSCP_84396	ASC	WEE1 kinase inhibitor
0.472406	0.0264156	22	BRD-A25736793	-43054	MTOR	1.11uM	24h	LINCSCP_148640	NPC	NA
0.472396	0.0264192	22	NSC95397	-3521	NA	10uM	6h	LINCSCP_55522	U937	CDC inhibitor
0.47236	0.0264323	22	Vorinostat	-3828	HDAC1|HDAC2|HDAC3|HDAC6|HDAC8	10uM	6h	LINCSCP_66717	AGS	HDAC inhibitor
0.472327	0.0264442	22	MG-132	-1107	PSMB1	20uM	24h	LINCSCP_121023	HT29	Proteasome inhibitor
0.472319	0.0264472	22	SMR000075319	-6371	KPNB1	60uM	6h	LINCSCP_21579	HEPG2	Importin-beta transport receptor inhibitor
0.47231	0.0264503	22	Y-134	-4127	ESR1|ESR2	10uM	6h	LINCSCP_26936	HT29	Estrogen receptor antagonist
0.472303	0.0264528	22	Histamine 2HCl	-45288	HRH1	0.37uM	24h	LINCSCP_122041	HT29	NA
0.472292	0.0264568	22	PF431396	-1116	NA	1.11uM	3h	LINCSCP_163219	SKBR3	Focal adhesion kinase inhibitor
0.472286	0.0264592	22	Geldanamycin	-42789	HSP90AA1	10uM	6h	LINCSCP_41498	NEU	HSP inhibitor
0.472269	0.0264653	22	Salmeterol	-1240	ADRB2	10uM	6h	LINCSCP_237991	7	Adrenergic receptor agonist
0.47226	0.0264686	22	ascorbic-acid	-45932	NA	10uM	24h	LINCSCP_138654	7	NA
0.472243	0.0264747	22	AMSACRINE	-45972	NA	0.12uM	24h	LINCSCP_78936	A375	NA
0.472242	0.0264752	22	Belinostat	-43181	HDAC1|HDAC10|HDAC11|HDAC2|HDAC3|HDAC4|HDAC5|HDAC6|HDAC7|HDAC8|HDAC9	10uM	24h	LINCSCP_42258	NPC	HDAC inhibitor
0.47223	0.0264794	22	SA-102042	-40575	NA	1uM	6h	LINCSCP_38338	7	NA
0.472214	0.0264855	22	LY-294002	-2597	MTOR|PIK3CA|PIK3CB|PIK3CD|PIK3CG|PLK1|PRKDC	0.1uM	24h	LINCSCP_68099	PC3	MTOR inhibitor|DNA dependent protein kinase inhibitor|Phosphodiesterase inhibitor|PLK inhibitor
0.472172	0.0265006	22	Rabusertib	-36359	CHEK1	10uM	24h	LINCSCP_87202	CD34	NA
0.472148	0.0265093	22	H9	-3575	PRKACA	10uM	6h	LINCSCP_26918	HT29	PKA inhibitor
0.472114	0.0265219	22	MLS003370625	-43052	NA	10uM	6h	LINCSCP_5348	A549	NA
0.472101	0.0265263	22	C24H25CLFN5O3	-42794	EGFR|ERBB2|ERBB4	10uM	24h	LINCSCP_51792	SKBR3	EGFR inhibitor
0.472097	0.0265278	22	NCGC00170397-01	-36726	NA	10uM	6h	LINCSCP_17003	HA1E	NA
0.472085	0.0265322	22	Broad-Sai-045	-45330	NA	0.37uM	24h	LINCSCP_3994	A375	NA
0.472045	0.0265468	22	MG-132	-1107	PSMB1	20uM	24h	LINCSCP_119223	HT29	Proteasome inhibitor
0.472034	0.026551	22	Piplartine	-42914	NA	10uM	6h	LINCSCP_40195	NCIH508	Glutathione transferase inhibitor
0.47199	0.026567	22	Azathioprine	-42936	PPAT	10uM	24h	LINCSCP_243458	7	Dehydrogenase inhibitor
0.471984	0.0265692	22	Radicicol	-43303	NA	1uM	6h	LINCSCP_67993	PC3	HSP inhibitor
0.471974	0.0265727	22	13-Hydroxy-8,14,19-trimethoxy-4,10,12,16-tetramethyl-3,20,22-trioxo-2-azabicyclo[16.3.1]docosa-1(21),4,6,10,18-pentaen-9-yl carbamate	-42815	HSP90AA1	1uM	24h	LINCSCP_67193	HT29	HSP inhibitor
0.471901	0.0265995	22	Tetramisole	-1579	NA	10uM	24h	LINCSCP_42521	NPC	Immunostimulant
0.471888	0.026604	22	BX 912	-1055	PDK1|PDPK1	10uM	6h	LINCSCP_46974	PC3	Pyruvate dehydrogenase kinase inhibitor
0.471885	0.0266053	22	Olaparib	-1145	PARP1|PARP2|PARP3	10uM	24h	LINCSCP_75101	A375	PARP inhibitor
0.471872	0.0266102	22	13-Hydroxy-8,14,19-trimethoxy-4,10,12,16-tetramethyl-3,20,22-trioxo-2-azabicyclo[16.3.1]docosa-1(21),4,6,10,18-pentaen-9-yl carbamate	-42815	HSP90AA1	10uM	6h	LINCSCP_67821	NPC	HSP inhibitor
0.471831	0.0266249	22	MG-132	-1107	PSMB1	20uM	24h	LINCSCP_169405	YAPC	Proteasome inhibitor
0.471828	0.026626	22	Proscillaridin A	-1476	ATP1A1	10uM	6h	LINCSCP_2531	A375	ATPase inhibitor
0.471808	0.0266333	22	Midazolam	-5200	GABRA1|GABRA2|GABRA3|GABRA4|GABRA5|GABRA6|GABRB1|GABRB2|GABRB3|GABRD|GABRE|GABRG1|GABRG2|GABRG3|GABRP|GABRQ	10uM	6h	LINCSCP_46142	PC3	Benzodiazepine receptor agonist
0.471805	0.0266344	22	BRD-K28585560	-10160	NA	5uM	24h	LINCSCP_61972	VCAP	NA
0.471776	0.026645	22	Mebendazole	-3749	NA	10uM	24h	LINCSCP_56049	VCAP	Tubulin inhibitor
0.471775	0.0266454	22	SA-1925621	-42390	NA	10uM	6h	LINCSCP_37203	7	NA
0.471768	0.026648	22	XL888	-45553	NA	3.33uM	24h	LINCSCP_138097	7	NA
0.471754	0.0266532	22	CHEMBL3182405	-4793	NA	10uM	6h	LINCSCP_57150	VCAP	NA
0.471751	0.0266542	22	SCHEMBL16980224	-1092	AURKA	3.33uM	24h	LINCSCP_70418	A375	Aurora kinase inhibitor
0.471723	0.0266646	22	179324-69-7	-6281	ADRM1|PSMA1|PSMA2|PSMA3|PSMA4|PSMA5|PSMA6|PSMA7|PSMA8|PSMB1|PSMB10|PSMB11|PSMB2|PSMB3|PSMB4|PSMB5|PSMB6|PSMB7|PSMB8|PSMB9|PSMC1|PSMC2|PSMC3|PSMC4|PSMC5|PSMC6|PSMD1|PSMD11|PSMD12|PSMD13|PSMD14|PSMD2|PSMD3|PSMD4|PSMD6|PSMD7|PSMD8|SEM1	20uM	24h	LINCSCP_169682	YAPC	NFkB pathway inhibitor|Proteasome inhibitor
0.471721	0.0266651	22	3,5-Bis(4-methylbenzylidene)piperidin-4-one	-42949	SENP2|USP1|USP2|USP7	10uM	6h	LINCSCP_43798	OV7	Ubiquitin specific protease inhibitor
0.471707	0.0266702	22	3,5-Bis(4-methylbenzylidene)piperidin-4-one	-42949	SENP2|USP1|USP2|USP7	3uM	6h	LINCSCP_35834	7	Ubiquitin specific protease inhibitor
0.471702	0.0266721	22	PF-03758309	-4254	PAK4	0.12uM	24h	LINCSCP_129087	HUVEC	NA
0.471685	0.0266785	22	Linagliptin	-45916	DPP4	10uM	24h	LINCSCP_135434	7	NA
0.471634	0.0266971	22	Lacidipine	-46031	NA	0.12uM	24h	LINCSCP_168497	YAPC	NA
0.471595	0.0267112	22	BRD-K85976669	-6765	NA	5uM	24h	LINCSCP_63117	VCAP	NA
0.471588	0.0267139	22	BIIB 021	-5627	HSP90AA1	1.11uM	24h	LINCSCP_76435	A375	HSP inhibitor
0.471567	0.0267216	22	ML221	-3228	APLNR	10uM	24h	LINCSCP_31177	7	Apelin receptor antagonist
0.47156	0.0267242	22	Menadione	-3755	NA	10uM	6h	LINCSCP_227542	HT29	Mitochondrial DNA polymerase inhibitor|Phosphatase inhibitor
0.471511	0.0267421	22	Entinostat	-4811	HDAC1|HDAC10|HDAC11|HDAC2|HDAC3|HDAC4|HDAC5|HDAC6|HDAC7|HDAC8|HDAC9	1.11uM	24h	LINCSCP_146845	NEU	HDAC inhibitor
0.471504	0.0267445	22	Vanoxerine	-2703	SLC6A3	10uM	6h	LINCSCP_43317	NPC	Dopamine uptake inhibitor
0.47148	0.0267534	22	13-Hydroxy-8,14,19-trimethoxy-4,10,12,16-tetramethyl-3,20,22-trioxo-2-azabicyclo[16.3.1]docosa-1(21),4,6,10,18-pentaen-9-yl carbamate	-42815	HSP90AA1	0.1uM	24h	LINCSCP_68064	PC3	HSP inhibitor
0.471475	0.0267553	22	Halometasone	-5473	NR3C1	10uM	24h	LINCSCP_5734	A549	Glucocorticoid receptor agonist
0.471468	0.026758	22	179324-69-7	-6281	ADRM1|PSMA1|PSMA2|PSMA3|PSMA4|PSMA5|PSMA6|PSMA7|PSMA8|PSMB1|PSMB10|PSMB11|PSMB2|PSMB3|PSMB4|PSMB5|PSMB6|PSMB7|PSMB8|PSMB9|PSMC1|PSMC2|PSMC3|PSMC4|PSMC5|PSMC6|PSMD1|PSMD11|PSMD12|PSMD13|PSMD14|PSMD2|PSMD3|PSMD4|PSMD6|PSMD7|PSMD8|SEM1	20uM	24h	LINCSCP_154643	PC3	NFkB pathway inhibitor|Proteasome inhibitor
0.471413	0.0267779	22	179324-69-7	-6281	ADRM1|PSMA1|PSMA2|PSMA3|PSMA4|PSMA5|PSMA6|PSMA7|PSMA8|PSMB1|PSMB10|PSMB11|PSMB2|PSMB3|PSMB4|PSMB5|PSMB6|PSMB7|PSMB8|PSMB9|PSMC1|PSMC2|PSMC3|PSMC4|PSMC5|PSMC6|PSMD1|PSMD11|PSMD12|PSMD13|PSMD14|PSMD2|PSMD3|PSMD4|PSMD6|PSMD7|PSMD8|SEM1	10uM	24h	LINCSCP_98348	HA1E	NFkB pathway inhibitor|Proteasome inhibitor
0.471394	0.0267848	22	Mexiletine	-1700	SCN10A|SCN11A|SCN1A|SCN2A|SCN3A|SCN4A|SCN5A|SCN7A|SCN8A|SCN9A	10uM	24h	LINCSCP_262049	NPC	Sodium channel blocker
0.471384	0.0267887	22	179324-69-7	-6281	ADRM1|PSMA1|PSMA2|PSMA3|PSMA4|PSMA5|PSMA6|PSMA7|PSMA8|PSMB1|PSMB10|PSMB11|PSMB2|PSMB3|PSMB4|PSMB5|PSMB6|PSMB7|PSMB8|PSMB9|PSMC1|PSMC2|PSMC3|PSMC4|PSMC5|PSMC6|PSMD1|PSMD11|PSMD12|PSMD13|PSMD14|PSMD2|PSMD3|PSMD4|PSMD6|PSMD7|PSMD8|SEM1	20uM	24h	LINCSCP_109168	HELA	NFkB pathway inhibitor|Proteasome inhibitor
0.471368	0.0267945	22	SMP2_000249	-1820	ATP1A1	10uM	6h	LINCSCP_26957	HT29	ATPase inhibitor
0.471367	0.026795	22	Cucurbitacin I	-42825	JAK2|STAT3	10uM	24h	LINCSCP_17873	HCC515	JAK inhibitor|Lipocortin synthesis stimulant|STAT inhibitor
0.471357	0.0267987	22	Genz-644282	-45838	NA	1.11uM	24h	LINCSCP_143221	7	NA
0.471346	0.0268027	22	CHEMBL399379	-6245	ACLY	80uM	6h	LINCSCP_55227	TYKNU	ATP citrase lyase inhibitor
0.471345	0.026803	22	179324-69-7	-6281	ADRM1|PSMA1|PSMA2|PSMA3|PSMA4|PSMA5|PSMA6|PSMA7|PSMA8|PSMB1|PSMB10|PSMB11|PSMB2|PSMB3|PSMB4|PSMB5|PSMB6|PSMB7|PSMB8|PSMB9|PSMC1|PSMC2|PSMC3|PSMC4|PSMC5|PSMC6|PSMD1|PSMD11|PSMD12|PSMD13|PSMD14|PSMD2|PSMD3|PSMD4|PSMD6|PSMD7|PSMD8|SEM1	20uM	24h	LINCSCP_104418	HELA	NFkB pathway inhibitor|Proteasome inhibitor
0.471322	0.0268113	22	761437-28-9	-1208	NA	1.11uM	24h	LINCSCP_81999	A549	NA
0.471322	0.0268113	22	CEP-18770 (Delanzomib)	-45410	NA	10uM	24h	LINCSCP_75876	A375	NA
0.47132	0.0268123	22	CHEMBL1270608	-3436	NA	10uM	6h	LINCSCP_22079	HEPG2	Lipoxygenase inhibitor
0.471288	0.0268239	22	Alisertib	-37184	AURKA	0.12uM	24h	LINCSCP_142899	7	Aurora kinase inhibitor
0.471271	0.0268302	22	MLS-0435555.0001	-4876	NA	10uM	6h	LINCSCP_6061	A549	NA
0.471257	0.0268352	22	Rhamnetin	-2821	ALOX5	10uM	6h	LINCSCP_33004	7	Aldose reductase inhibitor
0.471248	0.0268385	22	HSCI1_000314	-6251	ARG1|ARG2	80uM	24h	LINCSCP_4549	A549	Arginase inhibitor
0.471241	0.0268411	22	Bosutinib	-1190	ABL1|BCR|CAMK2G|HCK|LYN|SRC	0.12uM	24h	LINCSCP_147462	NPC.CAS9	Src inhibitor|Abl kinase inhibitor|Bcr-Abl kinase inhibitor
0.47123	0.0268452	22	Ingenol 3,20-dibenzoate	-4445	PRKCD|PRKCE	10uM	6h	LINCSCP_10303	A673	PKC activator
0.471226	0.0268468	22	MG-132	-1107	PSMB1	20uM	24h	LINCSCP_107817	HELA	Proteasome inhibitor
0.471204	0.0268547	22	Quinacrine	-1577	TP53	10uM	24h	LINCSCP_236530	7	NFkB pathway inhibitor|Cytokine production inhibitor|TP53 activator
0.471166	0.0268689	22	GSK429286A	-1012	ROCK1	10uM	24h	LINCSCP_165964	SKL	Rho associated kinase inhibitor
0.471146	0.026876	22	BCL-2 Inhibitor	-2861	BCL2	10uM	6h	LINCSCP_14252	HA1E	BCL inhibitor
0.471143	0.0268771	22	GSK 1059615	-42799	PIK3CA|PIK3CB|PIK3CD|PIK3CG	1.11uM	24h	LINCSCP_133837	7	PI3K inhibitor
0.471142	0.0268778	22	Ehna	-2600	ADA|PDE2A	10uM	6h	LINCSCP_220715	HEPG2	Adenosine deaminase inhibitor
0.471141	0.0268782	22	13-Hydroxy-8,14,19-trimethoxy-4,10,12,16-tetramethyl-3,20,22-trioxo-2-azabicyclo[16.3.1]docosa-1(21),4,6,10,18-pentaen-9-yl carbamate	-42815	HSP90AA1	10uM	6h	LINCSCP_68302	VCAP	HSP inhibitor
0.471089	0.026897	22	Tivantinib	-1131	MET	1.11uM	24h	LINCSCP_69698	A375	Tyrosine kinase inhibitor
0.471088	0.0268974	22	Genz-644282	-45838	NA	3.33uM	24h	LINCSCP_143220	7	NA
0.47102	0.0269225	22	Arctigenin	-3183	CHUK|MAP2K1	10uM	6h	LINCSCP_23671	HEPG2	MEK inhibitor
0.471019	0.026923	22	179324-69-7	-6281	ADRM1|PSMA1|PSMA2|PSMA3|PSMA4|PSMA5|PSMA6|PSMA7|PSMA8|PSMB1|PSMB10|PSMB11|PSMB2|PSMB3|PSMB4|PSMB5|PSMB6|PSMB7|PSMB8|PSMB9|PSMC1|PSMC2|PSMC3|PSMC4|PSMC5|PSMC6|PSMD1|PSMD11|PSMD12|PSMD13|PSMD14|PSMD2|PSMD3|PSMD4|PSMD6|PSMD7|PSMD8|SEM1	20uM	24h	LINCSCP_72582	A375	NFkB pathway inhibitor|Proteasome inhibitor
0.470963	0.0269436	22	1088760	-43335	NA	10uM	24h	LINCSCP_10946	ASC	NA
0.470961	0.0269444	22	STK219801	-43281	NA	20uM	24h	LINCSCP_30610	7	Histone acetyltransferase inhibitor
0.470959	0.0269449	22	179324-69-7	-6281	ADRM1|PSMA1|PSMA2|PSMA3|PSMA4|PSMA5|PSMA6|PSMA7|PSMA8|PSMB1|PSMB10|PSMB11|PSMB2|PSMB3|PSMB4|PSMB5|PSMB6|PSMB7|PSMB8|PSMB9|PSMC1|PSMC2|PSMC3|PSMC4|PSMC5|PSMC6|PSMD1|PSMD11|PSMD12|PSMD13|PSMD14|PSMD2|PSMD3|PSMD4|PSMD6|PSMD7|PSMD8|SEM1	20uM	24h	LINCSCP_121572	HT29	NFkB pathway inhibitor|Proteasome inhibitor
0.470947	0.0269494	22	179324-69-7	-6281	ADRM1|PSMA1|PSMA2|PSMA3|PSMA4|PSMA5|PSMA6|PSMA7|PSMA8|PSMB1|PSMB10|PSMB11|PSMB2|PSMB3|PSMB4|PSMB5|PSMB6|PSMB7|PSMB8|PSMB9|PSMC1|PSMC2|PSMC3|PSMC4|PSMC5|PSMC6|PSMD1|PSMD11|PSMD12|PSMD13|PSMD14|PSMD2|PSMD3|PSMD4|PSMD6|PSMD7|PSMD8|SEM1	20uM	24h	LINCSCP_104782	HELA	NFkB pathway inhibitor|Proteasome inhibitor
0.470946	0.0269498	22	179324-69-7	-6281	ADRM1|PSMA1|PSMA2|PSMA3|PSMA4|PSMA5|PSMA6|PSMA7|PSMA8|PSMB1|PSMB10|PSMB11|PSMB2|PSMB3|PSMB4|PSMB5|PSMB6|PSMB7|PSMB8|PSMB9|PSMC1|PSMC2|PSMC3|PSMC4|PSMC5|PSMC6|PSMD1|PSMD11|PSMD12|PSMD13|PSMD14|PSMD2|PSMD3|PSMD4|PSMD6|PSMD7|PSMD8|SEM1	20uM	24h	LINCSCP_103786	HELA	NFkB pathway inhibitor|Proteasome inhibitor
0.470921	0.0269592	22	179324-69-7	-6281	ADRM1|PSMA1|PSMA2|PSMA3|PSMA4|PSMA5|PSMA6|PSMA7|PSMA8|PSMB1|PSMB10|PSMB11|PSMB2|PSMB3|PSMB4|PSMB5|PSMB6|PSMB7|PSMB8|PSMB9|PSMC1|PSMC2|PSMC3|PSMC4|PSMC5|PSMC6|PSMD1|PSMD11|PSMD12|PSMD13|PSMD14|PSMD2|PSMD3|PSMD4|PSMD6|PSMD7|PSMD8|SEM1	20uM	24h	LINCSCP_105857	HELA	NFkB pathway inhibitor|Proteasome inhibitor
0.47083	0.0269926	22	Tozasertib	-1021	ABL1|AURKA|AURKB|AURKC|BCR|FLT3|JAK2	3.33uM	24h	LINCSCP_81035	A549	Aurora kinase inhibitor|Bcr-Abl kinase inhibitor|FLT3 inhibitor|JAK inhibitor
0.470816	0.0269978	22	CX-5461	-6342	NA	0.37uM	24h	LINCSCP_147956	NPC.CAS9	NA
0.470799	0.027004	22	ZK-93423	-2741	GABRA1|GABRA2|GABRA3|GABRA5	10uM	6h	LINCSCP_14242	HA1E	Benzodiazepine receptor agonist
0.470769	0.0270153	22	TAE-684	-1024	ALK	10uM	6h	LINCSCP_20460	HCC515	ALK tyrosine kinase receptor inhibitor
0.470748	0.0270231	22	LDN 193189	-1115	ACVR1|BMPR1A	10uM	6h	LINCSCP_66230	WSUDLCL2	Serine/threonine kinase inhibitor
0.470698	0.0270413	22	Epothilone B (EPO906, Patupilone)	-46001	NA	3.33uM	24h	LINCSCP_78551	A375	NA
0.470696	0.0270423	22	Cerulenin	-43210	FASN	40uM	24h	LINCSCP_15338	HA1E	Fatty acid synthase inhibitor
0.470672	0.0270511	22	MG-132	-1107	PSMB1	20uM	24h	LINCSCP_98233	HA1E	Proteasome inhibitor
0.470669	0.0270522	22	SCHEMBL3954849	-5982	NA	10uM	24h	LINCSCP_150763	PC3	Protein kinase inhibitor
0.47065	0.0270592	22	SMR000217164	-2440	NA	10uM	6h	LINCSCP_57392	VCAP	NA
0.470641	0.0270627	22	CCT 018159	-3461	HSP90AA1	10uM	24h	LINCSCP_42911	NPC	HSP inhibitor
0.47064	0.0270628	22	Menadione	-3755	NA	10uM	24h	LINCSCP_79851	A375	Mitochondrial DNA polymerase inhibitor|Phosphatase inhibitor
0.470615	0.0270721	22	Pifithrin MU	-4188	HSPA1A|TP53	10uM	6h	LINCSCP_53391	SKMEL1	HSP inhibitor
0.470603	0.0270767	22	NU-7026	-2191	PRKDC	0.37uM	24h	LINCSCP_147008	NEU	DNA dependent protein kinase inhibitor|MTOR inhibitor|PI3K inhibitor
0.470598	0.0270785	22	Trichostatin A, Streptomyces Sp.	-42814	HDAC1|HDAC10|HDAC3|HDAC4|HDAC6|HDAC7|HDAC8	10uM	24h	LINCSCP_67810	NPC	HDAC inhibitor|CDK expression enhancer|ID1 expression inhibitor
0.470586	0.0270828	22	TORIN-2	-1080	MTOR	0.37uM	24h	LINCSCP_162969	SKBR3	MTOR inhibitor
0.470578	0.0270857	22	MLN9708	-45406	NA	1.11uM	24h	LINCSCP_77367	A375	NA
0.470575	0.0270868	22	Omeprazole	-1651	ATP4A|ATP4B	0.04uM	24h	LINCSCP_105824	HELA	ATPase inhibitor
0.470551	0.027096	22	Anisomycin	-4047	NA	10uM	24h	LINCSCP_41024	NEU	DNA synthesis inhibitor
0.47054	0.0270999	22	13-Hydroxy-8,14,19-trimethoxy-4,10,12,16-tetramethyl-3,20,22-trioxo-2-azabicyclo[16.3.1]docosa-1(21),4,6,10,18-pentaen-9-yl carbamate	-42815	HSP90AA1	0.1uM	6h	LINCSCP_9514	A549	HSP inhibitor
0.470524	0.027106	22	MG-132	-1107	PSMB1	20uM	24h	LINCSCP_124618	HT29	Proteasome inhibitor
0.470519	0.0271078	22	761437-28-9	-1208	NA	3.33uM	24h	LINCSCP_69949	A375	NA
0.470518	0.027108	22	IDOXURIDINE	-45784	NA	10uM	24h	LINCSCP_173765	YAPC	NA
0.470466	0.0271274	22	BRD-K29251608	-38858	NA	10uM	24h	LINCSCP_3554	A375	NA
0.470459	0.0271302	22	MG-132	-1107	PSMB1	20uM	24h	LINCSCP_119313	HT29	Proteasome inhibitor
0.470397	0.0271531	22	12K-516S	-2954	NA	10uM	6h	LINCSCP_294619	VCAP	NA
0.470395	0.0271536	22	AT-7519	-1004	CDK1|CDK10|CDK11B|CDK12|CDK13|CDK14|CDK15|CDK16|CDK17|CDK18|CDK19|CDK2|CDK20|CDK3|CDK4|CDK5|CDK6|CDK7|CDK8|CDK9	0.1uM	6h	LINCSCP_51566	SKBR3	CDK inhibitor|Cell cycle inhibitor
0.470372	0.0271621	22	AZD-1775	-1153	WEE1	3.33uM	24h	LINCSCP_133624	7	WEE1 kinase inhibitor
0.470367	0.0271643	22	SMR000206938	-1663	NA	10uM	6h	LINCSCP_1269	A375	NA
0.470351	0.0271702	22	Tivozanib	-1005	FLT1|FLT4|KDR|KIT|PDGFRA|PDGFRB	0.37uM	24h	LINCSCP_151496	PC3	VEGFR inhibitor
0.470337	0.0271751	22	ST078797	-4531	NA	10uM	6h	LINCSCP_16615	HA1E	NA
0.470318	0.0271822	22	Ricolinostat	-6324	NA	1.11uM	24h	LINCSCP_117325	HT29	NA
0.470268	0.0272009	22	MLS002264461	-2940	NA	10uM	6h	LINCSCP_21871	HEPG2	NA
0.470266	0.0272015	22	Benzbromarone	-2239	NA	10uM	24h	LINCSCP_102921	HELA	Chloride channel blocker
0.47026	0.0272039	22	3-Methyladenine	-4733	NA	10uM	24h	LINCSCP_15426	HA1E	NA
0.470229	0.0272153	22	Oprozomib (ONX 0912)	-45496	NA	1.11uM	24h	LINCSCP_167344	YAPC	NA
0.470203	0.0272251	22	179324-69-7	-6281	ADRM1|PSMA1|PSMA2|PSMA3|PSMA4|PSMA5|PSMA6|PSMA7|PSMA8|PSMB1|PSMB10|PSMB11|PSMB2|PSMB3|PSMB4|PSMB5|PSMB6|PSMB7|PSMB8|PSMB9|PSMC1|PSMC2|PSMC3|PSMC4|PSMC5|PSMC6|PSMD1|PSMD11|PSMD12|PSMD13|PSMD14|PSMD2|PSMD3|PSMD4|PSMD6|PSMD7|PSMD8|SEM1	20uM	24h	LINCSCP_166807	YAPC	NFkB pathway inhibitor|Proteasome inhibitor
0.470185	0.0272318	22	179324-69-7	-6281	ADRM1|PSMA1|PSMA2|PSMA3|PSMA4|PSMA5|PSMA6|PSMA7|PSMA8|PSMB1|PSMB10|PSMB11|PSMB2|PSMB3|PSMB4|PSMB5|PSMB6|PSMB7|PSMB8|PSMB9|PSMC1|PSMC2|PSMC3|PSMC4|PSMC5|PSMC6|PSMD1|PSMD11|PSMD12|PSMD13|PSMD14|PSMD2|PSMD3|PSMD4|PSMD6|PSMD7|PSMD8|SEM1	20uM	24h	LINCSCP_106931	HELA	NFkB pathway inhibitor|Proteasome inhibitor
0.470181	0.0272332	22	13-Hydroxy-8,14,19-trimethoxy-4,10,12,16-tetramethyl-3,20,22-trioxo-2-azabicyclo[16.3.1]docosa-1(21),4,6,10,18-pentaen-9-yl carbamate	-42815	HSP90AA1	10uM	6h	LINCSCP_294953	VCAP	HSP inhibitor
0.470161	0.0272405	22	MLS001065858	-3606	NA	10uM	24h	LINCSCP_45949	PC3	NA
0.470151	0.0272443	22	AC1NWAOC	-21624	NA	10uM	24h	LINCSCP_106502	HELA	NA
0.47015	0.0272447	22	179324-69-7	-6281	ADRM1|PSMA1|PSMA2|PSMA3|PSMA4|PSMA5|PSMA6|PSMA7|PSMA8|PSMB1|PSMB10|PSMB11|PSMB2|PSMB3|PSMB4|PSMB5|PSMB6|PSMB7|PSMB8|PSMB9|PSMC1|PSMC2|PSMC3|PSMC4|PSMC5|PSMC6|PSMD1|PSMD11|PSMD12|PSMD13|PSMD14|PSMD2|PSMD3|PSMD4|PSMD6|PSMD7|PSMD8|SEM1	20uM	24h	LINCSCP_122018	HT29	NFkB pathway inhibitor|Proteasome inhibitor
0.470053	0.027281	22	MG-132	-1107	PSMB1	20uM	24h	LINCSCP_121380	HT29	Proteasome inhibitor
0.470025	0.0272915	22	Piplartine	-42914	NA	10uM	6h	LINCSCP_12810	DV90	Glutathione transferase inhibitor
0.469999	0.0273008	22	Brefeldin A	-42812	NA	0.1uM	6h	LINCSCP_13419	H1299	Protein synthesis inhibitor|Brefeldin A inhibited guanine nucleotide exchange protein inhibitors|Golgi-specific brefeldin A-resistance guanine nucleotide exchange factor inhibitor
0.469989	0.0273047	22	KI8751	-3040	KDR	10uM	6h	LINCSCP_15132	HA1E	VEGFR inhibitor|KIT inhibitor|PDGFR tyrosine kinase receptor inhibitor
0.469975	0.0273099	22	Broad-Sai-595	-45345	NA	1uM	24h	LINCSCP_17108	HA1E	NA
0.469975	0.02731	22	Tozasertib	-1021	ABL1|AURKA|AURKB|AURKC|BCR|FLT3|JAK2	0.5uM	24h	LINCSCP_24344	HS578T	Aurora kinase inhibitor|Bcr-Abl kinase inhibitor|FLT3 inhibitor|JAK inhibitor
0.469967	0.0273128	22	KU0060648	-4935	PIK3CA|PIK3CB|PIK3CD|PRKDC	10uM	6h	LINCSCP_54891	THP1	DNA dependent protein kinase inhibitor|PI3K inhibitor
0.46994	0.0273231	22	179324-69-7	-6281	ADRM1|PSMA1|PSMA2|PSMA3|PSMA4|PSMA5|PSMA6|PSMA7|PSMA8|PSMB1|PSMB10|PSMB11|PSMB2|PSMB3|PSMB4|PSMB5|PSMB6|PSMB7|PSMB8|PSMB9|PSMC1|PSMC2|PSMC3|PSMC4|PSMC5|PSMC6|PSMD1|PSMD11|PSMD12|PSMD13|PSMD14|PSMD2|PSMD3|PSMD4|PSMD6|PSMD7|PSMD8|SEM1	20uM	24h	LINCSCP_98417	HA1E	NFkB pathway inhibitor|Proteasome inhibitor
0.469927	0.027328	22	ZM336372	-6268	NA	100uM	6h	LINCSCP_40120	NCIH2073	RAF inhibitor
0.469923	0.0273293	22	Sydowinin B	-4927	NA	10uM	6h	LINCSCP_22386	HEPG2	NA
0.469885	0.0273437	22	AZD-1152-HQPA	-1067	AURKA|AURKB	0.04uM	24h	LINCSCP_69032	A375	Aurora kinase inhibitor
0.469845	0.0273586	22	MK-2206	-1057	AKT1|AKT2|AKT3	3.33uM	24h	LINCSCP_81473	A549	AKT inhibitor
0.469833	0.0273628	22	6266-99-5	-3501	GRM5	10uM	24h	LINCSCP_52915	SKB	Glutamate receptor antagonist
0.469829	0.0273643	22	CGP 60474	-1025	CDK1	0.37uM	24h	LINCSCP_151228	PC3	CDK inhibitor
0.469805	0.0273734	22	AZD7545	-45675	NA	10uM	24h	LINCSCP_110126	HELA	NA
0.469775	0.0273847	22	MG-132	-1107	PSMB1	20uM	24h	LINCSCP_79088	A375	Proteasome inhibitor
0.469768	0.0273873	22	EI-346-ERLOTINIB-ANALOG	-42715	NA	10uM	6h	LINCSCP_20546	HCC515	EGFR inhibitor
0.469724	0.0274038	22	Tamibarotene	-5493	RARA|RARB	0.12uM	24h	LINCSCP_153778	PC3	Retinoid receptor agonist
0.469703	0.0274115	22	SCHEMBL16226502	-43056	HSP90AA1	10uM	24h	LINCSCP_147718	NPC.CAS9	HSP inhibitor
0.469699	0.0274132	22	SPECTRUM3_001992	-1242	PGR	10uM	24h	LINCSCP_42501	NPC	5 alpha reductase inhibitor
0.469664	0.0274259	22	Tivantinib	-1131	MET	3.33uM	24h	LINCSCP_69697	A375	Tyrosine kinase inhibitor
0.469663	0.0274264	22	Sunitinib	-42800	CSF1R|FLT1|FLT3|FLT4|KDR|KIT|PDGFRA|PDGFRB|RET	3.33uM	24h	LINCSCP_86685	CD34	NA
0.469661	0.0274271	22	179324-69-7	-6281	ADRM1|PSMA1|PSMA2|PSMA3|PSMA4|PSMA5|PSMA6|PSMA7|PSMA8|PSMB1|PSMB10|PSMB11|PSMB2|PSMB3|PSMB4|PSMB5|PSMB6|PSMB7|PSMB8|PSMB9|PSMC1|PSMC2|PSMC3|PSMC4|PSMC5|PSMC6|PSMD1|PSMD11|PSMD12|PSMD13|PSMD14|PSMD2|PSMD3|PSMD4|PSMD6|PSMD7|PSMD8|SEM1	20uM	24h	LINCSCP_124088	HT29	NFkB pathway inhibitor|Proteasome inhibitor
0.469655	0.0274294	22	MG-132	-1107	PSMB1	20uM	24h	LINCSCP_172008	YAPC	Proteasome inhibitor
0.469578	0.0274583	22	NU1025	-4643	PARP1	0.001uM	6h	LINCSCP_9837	A549	PARP inhibitor|DNA dependent protein kinase inhibitor
0.469562	0.0274643	22	MGCD-265	-1124	AXL|FLT1|FLT4|KDR|MET|MST1R|TEK	10uM	24h	LINCSCP_129305	HUVEC	VEGFR inhibitor
0.469557	0.0274661	22	BRD-K28036193	-38796	NA	10uM	24h	LINCSCP_65253	VCAP	NA
0.46955	0.0274687	22	Phloretin	-6221	NA	100uM	6h	LINCSCP_286525	SNGM	Sodium/glucose cotransporter inhibitor
0.469529	0.0274765	22	Sappanone A Trimethyl Ether	-42843	NA	10uM	6h	LINCSCP_93	A375	Melanin inhibitor|Tyrosinase inhibitor
0.469513	0.0274826	22	LRRK2-IN-1	-1086	LRRK2	10uM	24h	LINCSCP_151435	PC3	Leucine rich repeat kinase inhibitor
0.469501	0.0274871	22	PX 12	-4918	TXN|TXNRD1	30uM	6h	LINCSCP_54427	SW948	Thioredoxin inhibitor
0.469496	0.0274892	22	GW620972X	-1209	NA	0.37uM	24h	LINCSCP_150516	NPC.TAK	NA
0.469493	0.02749	22	Methylnaltrexone (Bromide)	-45638	NA	10uM	24h	LINCSCP_71921	A375	NA
0.469483	0.027494	22	NVP-AUY922	-1162	HSP90AA1|HSP90AB1	10uM	6h	LINCSCP_39561	MDAMB231	HSP inhibitor
0.469464	0.0275011	22	MLS000709026	-43139	RAD51	40uM	6h	LINCSCP_55450	U937	RAD51 inhibitor
0.469435	0.0275119	22	YM 201636	-1109	NA	0.37uM	3h	LINCSCP_163424	SKBR3	PI3K inhibitor
0.469427	0.0275149	22	13-Hydroxy-8,14,19-trimethoxy-4,10,12,16-tetramethyl-3,20,22-trioxo-2-azabicyclo[16.3.1]docosa-1(21),4,6,10,18-pentaen-9-yl carbamate	-42815	HSP90AA1	10uM	6h	LINCSCP_68254	SW948	HSP inhibitor
0.469413	0.0275202	22	BML-259	-6266	CDK2|CDK5	80uM	6h	LINCSCP_51201	RMUGS	CDK inhibitor
0.469394	0.0275274	22	179324-69-7	-6281	ADRM1|PSMA1|PSMA2|PSMA3|PSMA4|PSMA5|PSMA6|PSMA7|PSMA8|PSMB1|PSMB10|PSMB11|PSMB2|PSMB3|PSMB4|PSMB5|PSMB6|PSMB7|PSMB8|PSMB9|PSMC1|PSMC2|PSMC3|PSMC4|PSMC5|PSMC6|PSMD1|PSMD11|PSMD12|PSMD13|PSMD14|PSMD2|PSMD3|PSMD4|PSMD6|PSMD7|PSMD8|SEM1	20uM	24h	LINCSCP_104504	HELA	NFkB pathway inhibitor|Proteasome inhibitor
0.469357	0.027541	22	AEE788 (NVP-AEE788)	-45507	EGFR|ERBB2|FLT1|KDR	3.33uM	24h	LINCSCP_154979	PC3	NA
0.469341	0.0275472	22	MLS001033149	-6634	NA	10uM	6h	LINCSCP_2396	A375	NA
0.46933	0.0275511	22	YK 4-279	-4933	DHX9|FLI1	10uM	24h	LINCSCP_44842	PC3	Apoptosis stimulant|Binding of RNA helicase A to the transcription factor EWS-FLI1 inhibitor
0.469277	0.0275712	22	179324-69-7	-6281	ADRM1|PSMA1|PSMA2|PSMA3|PSMA4|PSMA5|PSMA6|PSMA7|PSMA8|PSMB1|PSMB10|PSMB11|PSMB2|PSMB3|PSMB4|PSMB5|PSMB6|PSMB7|PSMB8|PSMB9|PSMC1|PSMC2|PSMC3|PSMC4|PSMC5|PSMC6|PSMD1|PSMD11|PSMD12|PSMD13|PSMD14|PSMD2|PSMD3|PSMD4|PSMD6|PSMD7|PSMD8|SEM1	20uM	24h	LINCSCP_98059	HA1E	NFkB pathway inhibitor|Proteasome inhibitor
0.46926	0.0275775	22	Menadione	-3755	NA	10uM	6h	LINCSCP_33792	7	Mitochondrial DNA polymerase inhibitor|Phosphatase inhibitor
0.469238	0.027586	22	Ledipasvir	-45925	NA	1.11uM	24h	LINCSCP_74671	A375	NA
0.469227	0.0275898	22	Podofilox	-3055	NA	3uM	6h	LINCSCP_23660	HEPG2	Microtubule inhibitor|Tubulin inhibitor
0.46922	0.0275927	22	Diphenyleneiodonium	-3467	NOS2|NOS3	10uM	24h	LINCSCP_52771	SKB	Nitric oxide synthase inhibitor
0.469219	0.0275928	22	AC1L1KV5	-1395	TUBB	10uM	24h	LINCSCP_17862	HCC515	Microtubule inhibitor|Tubulin inhibitor
0.469195	0.0276018	22	13-Hydroxy-8,14,19-trimethoxy-4,10,12,16-tetramethyl-3,20,22-trioxo-2-azabicyclo[16.3.1]docosa-1(21),4,6,10,18-pentaen-9-yl carbamate	-42815	HSP90AA1	3.33uM	24h	LINCSCP_163081	SKBR3	HSP inhibitor
0.46913	0.0276263	22	Vorinostat	-3828	HDAC1|HDAC2|HDAC3|HDAC6|HDAC8	0.12uM	24h	LINCSCP_88752	HA1E	HDAC inhibitor
0.46913	0.0276264	22	761437-28-9	-1208	NA	1.11uM	24h	LINCSCP_86788	CD34	NA
0.469125	0.0276283	22	AMG-9810	-2953	TRPV1	10uM	6h	LINCSCP_26839	HT29	TRPV antagonist
0.469112	0.027633	22	Allitinib	-1225	NA	0.37uM	24h	LINCSCP_164353	SKL.C	NA
0.46911	0.0276338	22	MG-132	-1107	PSMB1	20uM	24h	LINCSCP_127137	HT29	Proteasome inhibitor
0.469018	0.0276685	22	Tacedinaline	-19036	HDAC1|HDAC10|HDAC11|HDAC2|HDAC3|HDAC4|HDAC5|HDAC6|HDAC7|HDAC8|HDAC9	0.1uM	24h	LINCSCP_49236	PC3	HDAC inhibitor
0.468999	0.0276759	22	CGP 60474	-1025	CDK1	10uM	24h	LINCSCP_99462	HCC515	CDK inhibitor
0.468979	0.0276833	22	Pfmrk inhibitor, wr 216174	-42921	NA	10uM	6h	LINCSCP_13897	HA1E	PFMRK inhibitor
0.468949	0.0276945	22	Gefitinib	-1098	EGFR	1uM	24h	LINCSCP_24793	HS578T	EGFR inhibitor
0.468894	0.0277152	22	Cerulenin	-43210	FASN	40uM	6h	LINCSCP_57140	VCAP	Fatty acid synthase inhibitor
0.468873	0.0277232	22	SPECTRUM2_000920	-1590	NA	3.33uM	24h	LINCSCP_95942	HA1E	DNA alkylating drug|DNA inhibitor|DNA alkylating agent|DNA synthesis inhibitor
0.46885	0.0277321	22	MLS000583951	-1796	NA	10uM	24h	LINCSCP_37857	7	NA
0.468802	0.0277501	22	Linsitinib	-1135	IGF1R|INSR	1.11uM	3h	LINCSCP_131107	MCF10A	IGF-1 inhibitor
0.468799	0.0277511	22	2-(4-Nitro-phenylamino)-benzoic acid	-45307	NA	10uM	24h	LINCSCP_222190	HL60	NA
0.468783	0.0277573	22	BRD-K29251608	-38858	NA	10uM	24h	LINCSCP_8901	A549	NA
0.468753	0.0277686	22	Dovitinib	-1127	EGFR|FGFR1|FGFR2|FGFR3|FLT1|FLT3|FLT4|KDR|KIT|PDGFRA|PDGFRB	10uM	6h	LINCSCP_240504	7	EGFR inhibitor|FGFR inhibitor|FLT3 inhibitor|PDGFR tyrosine kinase receptor inhibitor|VEGFR inhibitor
0.468739	0.027774	22	BI-2536	-1041	PLK1	10uM	6h	LINCSCP_39260	MDAMB231	PLK inhibitor
0.468734	0.0277756	22	Sulpiride	-5080	CA7|DRD2|DRD3	10uM	24h	LINCSCP_155151	PC3	Dopamine receptor antagonist
0.468709	0.0277852	22	MLS000082430	-2601	NA	10uM	24h	LINCSCP_57285	VCAP	NA
0.46869	0.0277924	22	BRD-K95118263	-45359	NA	10uM	24h	LINCSCP_310081	VCAP	NA
0.468681	0.0277958	22	Aloisine	-3131	CDK2	10uM	24h	LINCSCP_44034	PC3	CDK inhibitor|CFTR channel agonist|Glycogen synthase kinase inhibitor
0.468645	0.0278094	22	CGP 60474	-1025	CDK1	0.04uM	24h	LINCSCP_145411	MDAMB231	CDK inhibitor
0.468629	0.0278155	22	179324-69-7	-6281	ADRM1|PSMA1|PSMA2|PSMA3|PSMA4|PSMA5|PSMA6|PSMA7|PSMA8|PSMB1|PSMB10|PSMB11|PSMB2|PSMB3|PSMB4|PSMB5|PSMB6|PSMB7|PSMB8|PSMB9|PSMC1|PSMC2|PSMC3|PSMC4|PSMC5|PSMC6|PSMD1|PSMD11|PSMD12|PSMD13|PSMD14|PSMD2|PSMD3|PSMD4|PSMD6|PSMD7|PSMD8|SEM1	20uM	24h	LINCSCP_123726	HT29	NFkB pathway inhibitor|Proteasome inhibitor
0.468584	0.0278326	22	Dorsomorphin	-3207	BMPR1A|BMPR1B|PRKAA1	10uM	6h	LINCSCP_54959	THP1	AMPK inhibitor
0.468546	0.0278469	22	WZ3105	-5970	CLK2|CSNK1E|FLT3|ULK1	1.11uM	24h	LINCSCP_69041	A375	CLK2 inihibitor
0.468543	0.0278478	22	(1Ar,7as,10as,10br)-1a,5-Dimethyl-8-methylidene-2,3,6,7,7a,8,10a,10b-octahydrooxireno[9,10]cyclodeca[1,2-b]furan-9(1ah)-one	-43089	NA	20uM	6h	LINCSCP_12572	CL34	NFkB pathway inhibitor
0.46853	0.0278528	22	Radicicol	-43303	NA	10uM	24h	LINCSCP_111409	HEPG2	HSP inhibitor
0.468521	0.0278564	22	SB590885	-42746	NA	10uM	3h	LINCSCP_163379	SKBR3	RAF inhibitor
0.46852	0.0278565	22	13-Hydroxy-8,14,19-trimethoxy-4,10,12,16-tetramethyl-3,20,22-trioxo-2-azabicyclo[16.3.1]docosa-1(21),4,6,10,18-pentaen-9-yl carbamate	-42815	HSP90AA1	10uM	6h	LINCSCP_9516	A549	HSP inhibitor
0.468503	0.027863	22	MG-132	-1107	PSMB1	20uM	24h	LINCSCP_124975	HT29	Proteasome inhibitor
0.468469	0.0278762	22	79966-13-5	-6665	NA	10uM	24h	LINCSCP_15418	HA1E	NA
0.468456	0.027881	22	Wortmannin	-3947	PIK3CA|PIK3CG|PLK1	10uM	24h	LINCSCP_67711	NEU	PI3K inhibitor
0.468435	0.0278887	22	Retinyl Acetate	-43225	NA	10uM	6h	LINCSCP_6650	A549	Vitamin analog
0.468427	0.027892	22	Tioconazole	-5028	NA	10uM	24h	LINCSCP_121085	HT29	Sterol demethylase inhibitor
0.468399	0.0279026	22	PHA-793887	-1073	CDK1|CDK10|CDK11B|CDK12|CDK13|CDK14|CDK15|CDK16|CDK17|CDK18|CDK19|CDK2|CDK20|CDK3|CDK4|CDK5|CDK6|CDK7|CDK8|CDK9	10uM	24h	LINCSCP_39049	MDAMB231	CDK inhibitor
0.468388	0.0279067	22	AZD-8055	-1007	MTOR	10uM	6h	LINCSCP_12017	BT20	MTOR inhibitor
0.468368	0.0279144	22	Arachidonyl Trifluoromethylketone	-43275	PLA2G4A	80uM	24h	LINCSCP_25467	HT29	Cytosolic phospholipase inhibitor
0.468342	0.027924	22	TAS-103 (dihydrochloride)	-45292	NA	0.37uM	24h	LINCSCP_72587	A375	NA
0.468341	0.0279244	22	GSK-1070916	-1062	AURKB|AURKC	0.12uM	24h	LINCSCP_149916	NPC.TAK	Aurora kinase inhibitor
0.468298	0.0279407	22	BRD-K39659850	-10839	NA	5uM	24h	LINCSCP_61043	VCAP	NA
0.468286	0.0279455	22	Chaetocin	-6198	SUV39H1	0.1uM	6h	LINCSCP_25694	HT29	Histone lysine methyltransferase inhibitor
0.468264	0.0279539	22	MLS000089581	-3886	NA	10uM	24h	LINCSCP_45336	PC3	NA
0.468261	0.027955	22	CHEMBL1413238	-4125	NA	10uM	6h	LINCSCP_22266	HEPG2	NA
0.46826	0.0279552	22	Quinoclamine	-6261	NA	10uM	6h	LINCSCP_54609	SW948	Algicide
0.468248	0.0279599	22	179324-69-7	-6281	ADRM1|PSMA1|PSMA2|PSMA3|PSMA4|PSMA5|PSMA6|PSMA7|PSMA8|PSMB1|PSMB10|PSMB11|PSMB2|PSMB3|PSMB4|PSMB5|PSMB6|PSMB7|PSMB8|PSMB9|PSMC1|PSMC2|PSMC3|PSMC4|PSMC5|PSMC6|PSMD1|PSMD11|PSMD12|PSMD13|PSMD14|PSMD2|PSMD3|PSMD4|PSMD6|PSMD7|PSMD8|SEM1	0.01uM	6h	LINCSCP_13592	H1299	NFkB pathway inhibitor|Proteasome inhibitor
0.468187	0.0279829	22	AT-9283	-37023	ABL1|AURKA|AURKB|FLT3|JAK2|JAK3	3.33uM	24h	LINCSCP_20960	HCC515	Aurora kinase inhibitor|JAK inhibitor|Abl kinase inhibitor|Bcr-Abl kinase inhibitor|FLT3 inhibitor|Mitotic inhibitor|Protein kinase inhibitor
0.468165	0.0279915	22	MK-2206	-1057	AKT1|AKT2|AKT3	0.5uM	24h	LINCSCP_51434	SKBR3	AKT inhibitor
0.468154	0.0279956	22	TUL_XX087	-36794	NA	10uM	24h	LINCSCP_41938	NOMO1	NA
0.468141	0.0280007	22	Tivantinib	-1131	MET	3.33uM	24h	LINCSCP_149566	NPC.TAK	Tyrosine kinase inhibitor
0.468113	0.0280112	22	MGCD-265	-1124	AXL|FLT1|FLT4|KDR|MET|MST1R|TEK	3.33uM	24h	LINCSCP_129306	HUVEC	VEGFR inhibitor
0.468111	0.0280121	22	Lanacordin	-5141	ATP1A1	10uM	6h	LINCSCP_3064	A375	ATPase inhibitor
0.4681	0.028016	22	179324-69-7	-6281	ADRM1|PSMA1|PSMA2|PSMA3|PSMA4|PSMA5|PSMA6|PSMA7|PSMA8|PSMB1|PSMB10|PSMB11|PSMB2|PSMB3|PSMB4|PSMB5|PSMB6|PSMB7|PSMB8|PSMB9|PSMC1|PSMC2|PSMC3|PSMC4|PSMC5|PSMC6|PSMD1|PSMD11|PSMD12|PSMD13|PSMD14|PSMD2|PSMD3|PSMD4|PSMD6|PSMD7|PSMD8|SEM1	20uM	24h	LINCSCP_120575	HT29	NFkB pathway inhibitor|Proteasome inhibitor
0.468091	0.0280194	22	Thiostrepton	-43142	FOXM1	10uM	6h	LINCSCP_6542	A549	FOXM1 inhibitor|Protein synthesis inhibitor
0.468087	0.0280209	22	BRD-K35371149	-10550	NA	5uM	24h	LINCSCP_63489	VCAP	NA
0.468086	0.0280215	22	MW-STK33-100	-44614	NA	0.01uM	6h	LINCSCP_42077	NOMO1	PI3K inhibitor
0.468071	0.028027	22	CGK733	-1610	ATM|ATR	10uM	6h	LINCSCP_28901	HUH7	ATM kinase inhibitor|ATR kinase inhibitor
0.468065	0.0280293	22	BRD-K76418961	-41447	NA	10uM	24h	LINCSCP_43051	NPC	NA
0.468046	0.0280365	22	LRRK2-IN-1	-1086	LRRK2	5uM	6h	LINCSCP_37285	7	Leucine rich repeat kinase inhibitor
0.468038	0.0280397	22	Phenylacetohydroxamic acid	-3659	NA	10uM	6h	LINCSCP_13932	HA1E	Urease inhibitor
0.468016	0.0280481	22	Decitabine	-5855	DNMT1|DNMT3A	10uM	24h	LINCSCP_263902	NPC	DNA methyltransferase inhibitor
0.468012	0.0280496	22	AK-968/11369213	-6608	NA	10uM	6h	LINCSCP_34213	7	NA
0.468001	0.0280539	22	AT-7519	-1004	CDK1|CDK10|CDK11B|CDK12|CDK13|CDK14|CDK15|CDK16|CDK17|CDK18|CDK19|CDK2|CDK20|CDK3|CDK4|CDK5|CDK6|CDK7|CDK8|CDK9	0.1uM	24h	LINCSCP_38941	MDAMB231	CDK inhibitor|Cell cycle inhibitor
0.467985	0.0280598	22	Avrainvillamide	-42688	NA	10uM	24h	LINCSCP_38636	7	Nucleophosmin inhibitor
0.467973	0.0280644	22	Tunicamycin From Streptomyces Sp.	-43169	GNPTAB	10uM	6h	LINCSCP_32027	7	GLCNAC phosphotransferase inhibitor
0.467939	0.0280775	22	Cabozantinib	-1195	KDR|MET	0.37uM	24h	LINCSCP_129448	JURKAT	NA
0.467911	0.0280882	22	179324-69-7	-6281	ADRM1|PSMA1|PSMA2|PSMA3|PSMA4|PSMA5|PSMA6|PSMA7|PSMA8|PSMB1|PSMB10|PSMB11|PSMB2|PSMB3|PSMB4|PSMB5|PSMB6|PSMB7|PSMB8|PSMB9|PSMC1|PSMC2|PSMC3|PSMC4|PSMC5|PSMC6|PSMD1|PSMD11|PSMD12|PSMD13|PSMD14|PSMD2|PSMD3|PSMD4|PSMD6|PSMD7|PSMD8|SEM1	20uM	24h	LINCSCP_95181	HA1E	NFkB pathway inhibitor|Proteasome inhibitor
0.467885	0.0280982	22	Alisertib	-37184	AURKA	1.11uM	24h	LINCSCP_38746	7	Aurora kinase inhibitor
0.467878	0.0281007	22	Zileuton	-5084	ALOX5	100uM	24h	LINCSCP_15192	HA1E	Leukotriene inhibitor|Lipoxygenase inhibitor
0.467873	0.0281027	22	Calpain Inhibitor I	-37060	NA	10uM	24h	LINCSCP_41381	NEU	Proteasome inhibitor
0.467865	0.0281056	22	MG-132	-1107	PSMB1	20uM	24h	LINCSCP_170574	YAPC	Proteasome inhibitor
0.467854	0.0281098	22	179324-69-7	-6281	ADRM1|PSMA1|PSMA2|PSMA3|PSMA4|PSMA5|PSMA6|PSMA7|PSMA8|PSMB1|PSMB10|PSMB11|PSMB2|PSMB3|PSMB4|PSMB5|PSMB6|PSMB7|PSMB8|PSMB9|PSMC1|PSMC2|PSMC3|PSMC4|PSMC5|PSMC6|PSMD1|PSMD11|PSMD12|PSMD13|PSMD14|PSMD2|PSMD3|PSMD4|PSMD6|PSMD7|PSMD8|SEM1	20uM	24h	LINCSCP_103782	HELA	NFkB pathway inhibitor|Proteasome inhibitor
0.467848	0.0281121	22	Mbcq	-3445	PDE5A	10uM	24h	LINCSCP_44746	PC3	Phosphodiesterase inhibitor
0.467844	0.0281136	22	BRD-K48222931	-7469	NA	10uM	24h	LINCSCP_28260	HT29	NA
0.467844	0.0281136	22	CHEMBL585951	-36386	MAPK8	3.33uM	24h	LINCSCP_111776	HEPG2	JNK inhibitor
0.467829	0.0281194	22	CT-200783	-43273	NA	10uM	6h	LINCSCP_53547	SNGM	NA
0.46782	0.028123	22	CI-1040	-1048	MAP2K1|MAP2K2	10uM	6h	LINCSCP_211726	HA1E	MEK inhibitor
0.467805	0.0281285	22	13-Hydroxy-8,14,19-trimethoxy-4,10,12,16-tetramethyl-3,20,22-trioxo-2-azabicyclo[16.3.1]docosa-1(21),4,6,10,18-pentaen-9-yl carbamate	-42815	HSP90AA1	1.11uM	24h	LINCSCP_151407	PC3	HSP inhibitor
0.467737	0.0281545	22	TAK-875	-45725	FFAR1	0.37uM	24h	LINCSCP_122695	HT29	NA
0.467733	0.0281559	22	Clofarabine	-45668	POLA1|POLD1|POLE|RRM1|RRM2|RRM2B	0.37uM	24h	LINCSCP_71918	A375	NA
0.467682	0.0281756	22	Infigratinib	-1184	FGFR1|FGFR2|FGFR3|FGFR4	10uM	24h	LINCSCP_128667	HUVEC	FGFR inhibitor
0.467663	0.0281828	22	ITK Inhibitor	-1043	ITK	10uM	24h	LINCSCP_32415	7	ITK inhibitor
0.467643	0.0281906	22	YM90709	-2128	IL5RA	10uM	24h	LINCSCP_18851	HCC515	IL5 inhibitor
0.467638	0.0281924	22	ST51024947	-43106	NA	10uM	6h	LINCSCP_16551	HA1E	NA
0.467627	0.0281966	22	CP-724714	-42777	ERBB2	0.5uM	6h	LINCSCP_12024	BT20	Tyrosine kinase inhibitor|EGFR inhibitor
0.467609	0.0282033	22	MLS001173269	-3752	NA	10uM	6h	LINCSCP_58045	VCAP	NA
0.467587	0.0282119	22	MG-132	-1107	PSMB1	20uM	24h	LINCSCP_170487	YAPC	Proteasome inhibitor
0.467561	0.0282217	22	AC1LPE6W	-4508	NA	10uM	6h	LINCSCP_32296	7	NA
0.46755	0.0282259	22	GSK 1059615	-42799	PIK3CA|PIK3CB|PIK3CD|PIK3CG	0.37uM	24h	LINCSCP_70254	A375	PI3K inhibitor
0.467539	0.0282304	22	13-Hydroxy-8,14,19-trimethoxy-4,10,12,16-tetramethyl-3,20,22-trioxo-2-azabicyclo[16.3.1]docosa-1(21),4,6,10,18-pentaen-9-yl carbamate	-42815	HSP90AA1	10uM	6h	LINCSCP_67087	HT29	HSP inhibitor
0.467517	0.0282385	22	13-Hydroxy-8,14,19-trimethoxy-4,10,12,16-tetramethyl-3,20,22-trioxo-2-azabicyclo[16.3.1]docosa-1(21),4,6,10,18-pentaen-9-yl carbamate	-42815	HSP90AA1	10uM	24h	LINCSCP_55288	U937	HSP inhibitor
0.467503	0.0282439	22	179324-69-7	-6281	ADRM1|PSMA1|PSMA2|PSMA3|PSMA4|PSMA5|PSMA6|PSMA7|PSMA8|PSMB1|PSMB10|PSMB11|PSMB2|PSMB3|PSMB4|PSMB5|PSMB6|PSMB7|PSMB8|PSMB9|PSMC1|PSMC2|PSMC3|PSMC4|PSMC5|PSMC6|PSMD1|PSMD11|PSMD12|PSMD13|PSMD14|PSMD2|PSMD3|PSMD4|PSMD6|PSMD7|PSMD8|SEM1	20uM	24h	LINCSCP_123012	HT29	NFkB pathway inhibitor|Proteasome inhibitor
0.46749	0.028249	22	STK177291	-4891	TOP2A	1uM	6h	LINCSCP_53264	SKM1	RNA synthesis inhibitor|Topoisomerase inhibitor
0.467467	0.0282579	22	1166227-08-2	-1204	NA	0.37uM	24h	LINCSCP_148451	NPC	NA
0.467432	0.0282711	22	CHEMBL585951	-36386	MAPK8	1uM	6h	LINCSCP_36894	7	JNK inhibitor
0.467427	0.0282731	22	XL888	-45553	NA	0.04uM	24h	LINCSCP_156305	PC3	NA
0.467399	0.0282839	22	Lacidipine	-46031	NA	10uM	24h	LINCSCP_154895	PC3	NA
0.467398	0.0282843	22	YC1	-3346	GUCY1A2|HIF1A	5uM	6h	LINCSCP_29020	HUH7	Guanylyl cyclase activator
0.467386	0.0282888	22	Budesonide	-1472	NR3C1	10uM	6h	LINCSCP_19031	HCC515	Glucocorticoid receptor agonist
0.467369	0.0282954	22	Manumycin-A	-43075	FNTA|IKBKB	10uM	6h	LINCSCP_53759	SNUC4	Farnesyltransferase inhibitor|NFkB pathway inhibitor
0.467367	0.0282961	22	MLS000038113	-4839	NA	10uM	6h	LINCSCP_26583	HT29	NA
0.467367	0.0282961	22	179324-69-7	-6281	ADRM1|PSMA1|PSMA2|PSMA3|PSMA4|PSMA5|PSMA6|PSMA7|PSMA8|PSMB1|PSMB10|PSMB11|PSMB2|PSMB3|PSMB4|PSMB5|PSMB6|PSMB7|PSMB8|PSMB9|PSMC1|PSMC2|PSMC3|PSMC4|PSMC5|PSMC6|PSMD1|PSMD11|PSMD12|PSMD13|PSMD14|PSMD2|PSMD3|PSMD4|PSMD6|PSMD7|PSMD8|SEM1	20uM	24h	LINCSCP_166720	YAPC	NFkB pathway inhibitor|Proteasome inhibitor
0.467354	0.0283011	22	SMR000798335	-3364	NA	10uM	24h	LINCSCP_25951	HT29	NA
0.467325	0.0283123	22	ICI 162846	-3484	NA	3.33uM	24h	LINCSCP_102844	HELA	Histamine receptor antagonist
0.4673	0.0283216	22	13-Hydroxy-8,14,19-trimethoxy-4,10,12,16-tetramethyl-3,20,22-trioxo-2-azabicyclo[16.3.1]docosa-1(21),4,6,10,18-pentaen-9-yl carbamate	-42815	HSP90AA1	3.33uM	24h	LINCSCP_116452	HT29	HSP inhibitor
0.467258	0.0283378	22	MG-132	-1107	PSMB1	20uM	24h	LINCSCP_103152	HELA	Proteasome inhibitor
0.467253	0.0283398	22	Foretinib	-1158	FLT1|FLT3|FLT4|KDR|KIT|MET|PDGFRA|PDGFRB|TEK	3.33uM	24h	LINCSCP_138811	7	VEGFR inhibitor
0.467218	0.0283533	22	Chaetocin	-6198	SUV39H1	0.1uM	6h	LINCSCP_55426	U937	Histone lysine methyltransferase inhibitor
0.467213	0.0283552	22	179324-69-7	-6281	ADRM1|PSMA1|PSMA2|PSMA3|PSMA4|PSMA5|PSMA6|PSMA7|PSMA8|PSMB1|PSMB10|PSMB11|PSMB2|PSMB3|PSMB4|PSMB5|PSMB6|PSMB7|PSMB8|PSMB9|PSMC1|PSMC2|PSMC3|PSMC4|PSMC5|PSMC6|PSMD1|PSMD11|PSMD12|PSMD13|PSMD14|PSMD2|PSMD3|PSMD4|PSMD6|PSMD7|PSMD8|SEM1	20uM	24h	LINCSCP_174710	YAPC	NFkB pathway inhibitor|Proteasome inhibitor
0.467197	0.0283612	22	TAE-684	-1024	ALK	10uM	6h	LINCSCP_46975	PC3	ALK tyrosine kinase receptor inhibitor
0.467183	0.0283669	22	17-DMAG (Alvespimycin) HCl	-46133	NA	0.37uM	24h	LINCSCP_71738	A375	NA
0.46714	0.0283833	22	Chloroxine	-2371	NA	10uM	6h	LINCSCP_219140	HEPG2	Opioid receptor antagonist
0.467132	0.0283865	22	Sulfamethoxazole	-5422	NA	10uM	24h	LINCSCP_47504	PC3	PABA antagonist
0.467112	0.0283941	22	179324-69-7	-6281	ADRM1|PSMA1|PSMA2|PSMA3|PSMA4|PSMA5|PSMA6|PSMA7|PSMA8|PSMB1|PSMB10|PSMB11|PSMB2|PSMB3|PSMB4|PSMB5|PSMB6|PSMB7|PSMB8|PSMB9|PSMC1|PSMC2|PSMC3|PSMC4|PSMC5|PSMC6|PSMD1|PSMD11|PSMD12|PSMD13|PSMD14|PSMD2|PSMD3|PSMD4|PSMD6|PSMD7|PSMD8|SEM1	20uM	24h	LINCSCP_97340	HA1E	NFkB pathway inhibitor|Proteasome inhibitor
0.467104	0.0283969	22	PFI-1	-6331	NA	3.33uM	24h	LINCSCP_86989	CD34	NA
0.467083	0.0284051	22	MLS001333211	-4985	NR3C1	10uM	6h	LINCSCP_5614	A549	Glucocorticoid receptor agonist
0.467063	0.028413	22	PD-0325901	-1101	MAP2K1|MAP2K2	0.12uM	24h	LINCSCP_128280	HUES3	MEK inhibitor|MAP kinase inhibitor|Protein kinase inhibitor
0.467057	0.0284153	22	SMR000082310	-2595	NA	10uM	6h	LINCSCP_22172	HEPG2	NA
0.467003	0.0284358	22	MG-132	-1107	PSMB1	20uM	24h	LINCSCP_78375	A375	Proteasome inhibitor
0.466999	0.0284376	22	3,5-Bis(4-methylbenzylidene)piperidin-4-one	-42949	SENP2|USP1|USP2|USP7	10uM	6h	LINCSCP_51001	RMGI	Ubiquitin specific protease inhibitor
0.466991	0.0284405	22	Simvastatin	-2492	HMGCR	10uM	6h	LINCSCP_176655	A375	HMGCR inhibitor
0.466989	0.0284413	22	Irinotecan	-2167	1	10uM	6h	LINCSCP_31793	7	Topoisomerase inhibitor
0.466981	0.0284443	22	Withaferin A	-6685	IKBKB|NAMPT	10uM	24h	LINCSCP_130565	MCF10A	IKK inhibitor
0.466971	0.0284482	22	13-Hydroxy-8,14,19-trimethoxy-4,10,12,16-tetramethyl-3,20,22-trioxo-2-azabicyclo[16.3.1]docosa-1(21),4,6,10,18-pentaen-9-yl carbamate	-42815	HSP90AA1	10uM	6h	LINCSCP_66409	A375	HSP inhibitor
0.466968	0.0284493	22	Cymarin	-1756	ATP1A1	10uM	6h	LINCSCP_2836	A375	ATPase inhibitor
0.466962	0.0284519	22	179324-69-7	-6281	ADRM1|PSMA1|PSMA2|PSMA3|PSMA4|PSMA5|PSMA6|PSMA7|PSMA8|PSMB1|PSMB10|PSMB11|PSMB2|PSMB3|PSMB4|PSMB5|PSMB6|PSMB7|PSMB8|PSMB9|PSMC1|PSMC2|PSMC3|PSMC4|PSMC5|PSMC6|PSMD1|PSMD11|PSMD12|PSMD13|PSMD14|PSMD2|PSMD3|PSMD4|PSMD6|PSMD7|PSMD8|SEM1	20uM	24h	LINCSCP_78204	A375	NFkB pathway inhibitor|Proteasome inhibitor
0.466956	0.0284539	22	PNU-74654	-44945	CTNNB1|TCF4	80uM	6h	LINCSCP_25750	HT29	Beta-catenin inhibitor
0.466945	0.0284581	22	Genz-644282	-45838	NA	0.12uM	24h	LINCSCP_79670	A375	NA
0.466938	0.0284609	22	BRD-K32585359	-39064	NA	10uM	24h	LINCSCP_278816	PC3	NA
0.466936	0.0284617	22	13-Hydroxy-8,14,19-trimethoxy-4,10,12,16-tetramethyl-3,20,22-trioxo-2-azabicyclo[16.3.1]docosa-1(21),4,6,10,18-pentaen-9-yl carbamate	-42815	HSP90AA1	10uM	6h	LINCSCP_66760	H1299	HSP inhibitor
0.466935	0.0284622	22	STK219801	-43281	NA	20uM	6h	LINCSCP_12558	CL34	Histone acetyltransferase inhibitor
0.466891	0.028479	22	Osimertinib	-6344	EGFR|ERBB2|ERBB3|ERBB4	10uM	24h	LINCSCP_133555	7	NA
0.46689	0.0284796	22	COT Inhibitor-2	-1154	NA	0.37uM	24h	LINCSCP_146505	NEU	MAP kinase inhibitor|TNF production inhibitor
0.466871	0.0284868	22	179324-69-7	-6281	ADRM1|PSMA1|PSMA2|PSMA3|PSMA4|PSMA5|PSMA6|PSMA7|PSMA8|PSMB1|PSMB10|PSMB11|PSMB2|PSMB3|PSMB4|PSMB5|PSMB6|PSMB7|PSMB8|PSMB9|PSMC1|PSMC2|PSMC3|PSMC4|PSMC5|PSMC6|PSMD1|PSMD11|PSMD12|PSMD13|PSMD14|PSMD2|PSMD3|PSMD4|PSMD6|PSMD7|PSMD8|SEM1	20uM	24h	LINCSCP_118778	HT29	NFkB pathway inhibitor|Proteasome inhibitor
0.466868	0.0284878	22	PF-03758309	-4254	PAK4	3.33uM	24h	LINCSCP_83735	ASC.C	NA
0.466847	0.0284961	22	13-Hydroxy-8,14,19-trimethoxy-4,10,12,16-tetramethyl-3,20,22-trioxo-2-azabicyclo[16.3.1]docosa-1(21),4,6,10,18-pentaen-9-yl carbamate	-42815	HSP90AA1	10uM	6h	LINCSCP_66924	HCC515	HSP inhibitor
0.466844	0.0284972	22	MLS002264454	-3735	NA	10uM	24h	LINCSCP_45738	PC3	NA
0.466838	0.0284995	22	Nomilin	-1294	NA	10uM	24h	LINCSCP_13617	HA1E	HSP inhibitor
0.466822	0.0285056	22	13-Hydroxy-8,14,19-trimethoxy-4,10,12,16-tetramethyl-3,20,22-trioxo-2-azabicyclo[16.3.1]docosa-1(21),4,6,10,18-pentaen-9-yl carbamate	-42815	HSP90AA1	10uM	3h	LINCSCP_145233	MDAMB231	HSP inhibitor
0.466803	0.0285132	22	Raloxifene	-3425	ESR1|ESR2	10uM	24h	LINCSCP_218177	HCC515	Estrogen receptor antagonist|Selective estrogen receptor modulator (SERM)
0.466788	0.0285187	22	BSPBIO_000981	-43126	ACTA1	10uM	6h	LINCSCP_22339	HEPG2	Actin polymerization inhibitor
0.466776	0.0285234	22	Oxybutynin	-5111	CHRM1|CHRM2|CHRM3	0.04uM	24h	LINCSCP_172251	YAPC	Acetylcholine receptor antagonist
0.466775	0.0285239	22	BI-2536	-1041	PLK1	1.11uM	3h	LINCSCP_131558	MCF10A	PLK inhibitor
0.466748	0.0285344	22	BRD-A24396574-001-01-5	-5006	NA	0.5uM	6h	LINCSCP_51924	SKBR3	Anti-inflammatory agent|Antioxidant|HSP inhibitor|NFkB pathway inhibitor|Topoisomerase inhibitor
0.466716	0.0285465	22	Sirolimus	-42783	FKBP1A|MTOR	10uM	24h	LINCSCP_201382	A549	MTOR inhibitor
0.46671	0.0285488	22	Gemcitabine	-5333	POLA1|POLD1|POLE|RRM1|RRM2|RRM2B	10uM	24h	LINCSCP_34654	7	Ribonucleotide reductase inhibitor
0.466707	0.0285502	22	Pralatrexate	-45944	DHFR	10uM	24h	LINCSCP_79314	A375	NA
0.466652	0.0285713	22	Veliparib	-1146	PARP1|PARP2	10uM	6h	LINCSCP_17816	HCC15	PARP inhibitor
0.466641	0.0285756	22	MG-132	-1107	PSMB1	20uM	24h	LINCSCP_167967	YAPC	Proteasome inhibitor
0.466636	0.0285774	22	Dorsomorphin	-3207	BMPR1A|BMPR1B|PRKAA1	10uM	24h	LINCSCP_44575	PC3	AMPK inhibitor
0.466623	0.0285826	22	13-Hydroxy-8,14,19-trimethoxy-4,10,12,16-tetramethyl-3,20,22-trioxo-2-azabicyclo[16.3.1]docosa-1(21),4,6,10,18-pentaen-9-yl carbamate	-42815	HSP90AA1	10uM	6h	LINCSCP_67863	PC3	HSP inhibitor
0.466505	0.028628	22	AC1MJ3VH	-1731	TOP2A	0.5uM	24h	LINCSCP_35877	7	RNA synthesis inhibitor|Topoisomerase inhibitor
0.466501	0.0286298	22	Mycophenolate Mofetil	-43041	IMPDH1|IMPDH2	1.11uM	24h	LINCSCP_110829	HELA	Inosine monophosphate dehydrogenase inhibitor|Hydroxycarboxylic acid receptor agonist|Immunosuppressant|Dehydrogenase inhibitor|Inositol monophosphatase inhibitor
0.466487	0.0286352	22	179324-69-7	-6281	ADRM1|PSMA1|PSMA2|PSMA3|PSMA4|PSMA5|PSMA6|PSMA7|PSMA8|PSMB1|PSMB10|PSMB11|PSMB2|PSMB3|PSMB4|PSMB5|PSMB6|PSMB7|PSMB8|PSMB9|PSMC1|PSMC2|PSMC3|PSMC4|PSMC5|PSMC6|PSMD1|PSMD11|PSMD12|PSMD13|PSMD14|PSMD2|PSMD3|PSMD4|PSMD6|PSMD7|PSMD8|SEM1	20uM	24h	LINCSCP_103781	HELA	NFkB pathway inhibitor|Proteasome inhibitor
0.466433	0.0286562	22	AT-9283	-37023	ABL1|AURKA|AURKB|FLT3|JAK2|JAK3	0.12uM	24h	LINCSCP_73149	A375	Aurora kinase inhibitor|JAK inhibitor|Abl kinase inhibitor|Bcr-Abl kinase inhibitor|FLT3 inhibitor|Mitotic inhibitor|Protein kinase inhibitor
0.466431	0.0286567	22	179324-69-7	-6281	ADRM1|PSMA1|PSMA2|PSMA3|PSMA4|PSMA5|PSMA6|PSMA7|PSMA8|PSMB1|PSMB10|PSMB11|PSMB2|PSMB3|PSMB4|PSMB5|PSMB6|PSMB7|PSMB8|PSMB9|PSMC1|PSMC2|PSMC3|PSMC4|PSMC5|PSMC6|PSMD1|PSMD11|PSMD12|PSMD13|PSMD14|PSMD2|PSMD3|PSMD4|PSMD6|PSMD7|PSMD8|SEM1	20uM	24h	LINCSCP_123450	HT29	NFkB pathway inhibitor|Proteasome inhibitor
0.466392	0.0286718	22	Dinaciclib	-6306	CDK1|CDK2|CDK5|CDK9	0.12uM	24h	LINCSCP_86617	CD34	NA
0.466384	0.0286751	22	BRD-A80960055-001-01-7	-5162	NA	10uM	6h	LINCSCP_46919	PC3	Anti-inflammatory agent|Antioxidant|HSP inhibitor|NFkB pathway inhibitor|Topoisomerase inhibitor
0.466382	0.0286757	22	N-(4-Bromophenyl)-2-{[5-(2-chlorophenyl)-4-phenyl-4H-1,2,4-triazol-3-yl]sulfanyl}acetamide	-4520	NA	10uM	24h	LINCSCP_46716	PC3	NA
0.466369	0.0286809	22	Phorbol Myristate Acetate	-25630	NA	3uM	24h	LINCSCP_24142	HL60	PKC activator
0.466331	0.0286956	22	F1298-0937	-2321	NA	10uM	6h	LINCSCP_5479	A549	NA
0.466322	0.0286992	22	MG-132	-1107	PSMB1	20uM	24h	LINCSCP_121740	HT29	Proteasome inhibitor
0.46632	0.0286999	22	179324-69-7	-6281	ADRM1|PSMA1|PSMA2|PSMA3|PSMA4|PSMA5|PSMA6|PSMA7|PSMA8|PSMB1|PSMB10|PSMB11|PSMB2|PSMB3|PSMB4|PSMB5|PSMB6|PSMB7|PSMB8|PSMB9|PSMC1|PSMC2|PSMC3|PSMC4|PSMC5|PSMC6|PSMD1|PSMD11|PSMD12|PSMD13|PSMD14|PSMD2|PSMD3|PSMD4|PSMD6|PSMD7|PSMD8|SEM1	20uM	24h	LINCSCP_96894	HA1E	NFkB pathway inhibitor|Proteasome inhibitor
0.466308	0.0287044	22	PF-03758309	-4254	PAK4	1.11uM	24h	LINCSCP_83736	ASC.C	NA
0.466298	0.0287085	22	Sirolimus	-42783	FKBP1A|MTOR	10uM	6h	LINCSCP_68528	VCAP	MTOR inhibitor
0.466249	0.0287275	22	BRD-A24396574-001-01-5	-5006	NA	0.04uM	24h	LINCSCP_111678	HEPG2	Anti-inflammatory agent|Antioxidant|HSP inhibitor|NFkB pathway inhibitor|Topoisomerase inhibitor
0.466209	0.0287431	22	MG-132	-1107	PSMB1	20uM	24h	LINCSCP_122188	HT29	Proteasome inhibitor
0.466179	0.0287544	22	Menadione	-3755	NA	10uM	6h	LINCSCP_21401	HEC108	Mitochondrial DNA polymerase inhibitor|Phosphatase inhibitor
0.466139	0.0287701	22	Cabazitaxel	-46002	NA	10uM	24h	LINCSCP_74776	A375	NA
0.466114	0.0287797	22	LY 2183240	-2839	FAAH	10uM	24h	LINCSCP_23403	HEPG2	FAAH inhibitor|FAAH reuptake inhibitor
0.46611	0.0287813	22	XL888	-45553	NA	3.33uM	24h	LINCSCP_74569	A375	NA
0.466103	0.028784	22	Sphingosine	-43218	NA	10uM	6h	LINCSCP_16676	HA1E	Ceramidase inhibitor
0.466087	0.0287903	22	CHEMBL1716096	-2446	NA	10uM	6h	LINCSCP_19852	HCC515	NA
0.466084	0.0287917	22	SKF 86002	-4189	NA	10uM	6h	LINCSCP_22826	HEPG2	P38 MAPK inhibitor
0.466061	0.0288005	22	AZ20	-36357	NA	10uM	24h	LINCSCP_100736	HCC515	NA
0.466039	0.0288091	22	Rucaparib	-4947	PARP1|PARP2|PARP3	10uM	24h	LINCSCP_82312	A549	PARP inhibitor
0.466008	0.028821	22	BI-2536	-1041	PLK1	10uM	6h	LINCSCP_54607	SW948	PLK inhibitor
0.466006	0.028822	22	Enclomiphene	-42850	ESR1	0.37uM	24h	LINCSCP_23971	HEPG2	Estrogen receptor antagonist
0.466	0.0288241	22	ML224	-1444	NA	10uM	6h	LINCSCP_21795	HEPG2	NA
0.465993	0.0288268	22	COT Inhibitor-2	-1154	NA	10uM	24h	LINCSCP_117025	HT29	MAP kinase inhibitor|TNF production inhibitor
0.465957	0.0288409	22	SKF-83959	-45641	NA	0.04uM	24h	LINCSCP_125805	HT29	NA
0.465933	0.0288502	22	179324-69-7	-6281	ADRM1|PSMA1|PSMA2|PSMA3|PSMA4|PSMA5|PSMA6|PSMA7|PSMA8|PSMB1|PSMB10|PSMB11|PSMB2|PSMB3|PSMB4|PSMB5|PSMB6|PSMB7|PSMB8|PSMB9|PSMC1|PSMC2|PSMC3|PSMC4|PSMC5|PSMC6|PSMD1|PSMD11|PSMD12|PSMD13|PSMD14|PSMD2|PSMD3|PSMD4|PSMD6|PSMD7|PSMD8|SEM1	20uM	24h	LINCSCP_95099	HA1E	NFkB pathway inhibitor|Proteasome inhibitor
0.465917	0.0288564	22	179324-69-7	-6281	ADRM1|PSMA1|PSMA2|PSMA3|PSMA4|PSMA5|PSMA6|PSMA7|PSMA8|PSMB1|PSMB10|PSMB11|PSMB2|PSMB3|PSMB4|PSMB5|PSMB6|PSMB7|PSMB8|PSMB9|PSMC1|PSMC2|PSMC3|PSMC4|PSMC5|PSMC6|PSMD1|PSMD11|PSMD12|PSMD13|PSMD14|PSMD2|PSMD3|PSMD4|PSMD6|PSMD7|PSMD8|SEM1	20uM	24h	LINCSCP_168519	YAPC	NFkB pathway inhibitor|Proteasome inhibitor
0.465912	0.0288586	22	MG-132	-1107	PSMB1	20uM	24h	LINCSCP_119942	HT29	Proteasome inhibitor
0.465911	0.0288589	22	Cycloheximide	-2791	RPL3	10uM	6h	LINCSCP_27110	HT29	Protein synthesis inhibitor
0.465873	0.0288737	22	NVP-AUY922	-1162	HSP90AA1|HSP90AB1	0.5uM	24h	LINCSCP_35987	7	HSP inhibitor
0.465865	0.0288765	22	LRRK2-IN-1	-1086	LRRK2	1uM	6h	LINCSCP_39149	MDAMB231	Leucine rich repeat kinase inhibitor
0.465857	0.0288797	22	Camptothecin	-4611	1	1uM	24h	LINCSCP_64906	VCAP	Topoisomerase inhibitor
0.465847	0.0288838	22	16,16-Dimethyl prostaglandin e2	-43285	HPGD	10uM	6h	LINCSCP_25845	HT29	Prostanoid receptor agonist
0.465818	0.028895	22	MLS000089581	-3886	NA	10uM	6h	LINCSCP_31092	7	NA
0.465817	0.0288955	22	Panobinostat	-43059	HDAC1|HDAC10|HDAC11|HDAC2|HDAC3|HDAC4|HDAC5|HDAC6|HDAC7|HDAC8|HDAC9	1.11uM	24h	LINCSCP_23846	HEPG2	HDAC inhibitor
0.465802	0.0289015	22	Pelitinib	-42796	EGFR	10uM	3h	LINCSCP_163313	SKBR3	EGFR inhibitor
0.465796	0.0289038	22	MG-132	-1107	PSMB1	20uM	24h	LINCSCP_169495	YAPC	Proteasome inhibitor
0.465774	0.0289123	22	SCHEMBL16226502	-43056	HSP90AA1	3uM	24h	LINCSCP_36209	7	HSP inhibitor
0.465771	0.0289135	22	MG-132	-1107	PSMB1	20uM	24h	LINCSCP_79808	A375	Proteasome inhibitor
0.465753	0.0289204	22	MLS001172197	-3527	NA	10uM	6h	LINCSCP_1327	A375	NA
0.465733	0.0289284	22	SUGA1_010064	-36686	NA	10uM	6h	LINCSCP_295073	VCAP	NA
0.465715	0.0289352	22	MG-132	-1107	PSMB1	20uM	24h	LINCSCP_121114	HT29	Proteasome inhibitor
0.465683	0.0289479	22	Apatinib Hydrochloride	-4810	HDAC1|HDAC10|HDAC11|HDAC2|HDAC3|HDAC4|HDAC5|HDAC6|HDAC7|HDAC8|HDAC9	10uM	24h	LINCSCP_43477	NPC	HDAC inhibitor
0.465645	0.0289624	22	AC1O9ZP5	-6676	NA	10uM	6h	LINCSCP_46379	PC3	NA
0.465629	0.0289686	22	Motesanib	-1042	FLT1|FLT4|KDR|KIT|PDGFRA|PDGFRB|RET	3.33uM	24h	LINCSCP_146260	MNEU.E	KIT inhibitor|PDGFR tyrosine kinase receptor inhibitor|VEGFR inhibitor
0.46562	0.0289725	22	IKK Inhibitor VII	-2309	IKBKB	10uM	6h	LINCSCP_26987	HT29	IKK inhibitor
0.465609	0.0289765	22	WYE 125132	-1064	MTOR	0.12uM	3h	LINCSCP_116042	HS578T	MTOR inhibitor
0.465607	0.0289776	22	13-Hydroxy-8,14,19-trimethoxy-4,10,12,16-tetramethyl-3,20,22-trioxo-2-azabicyclo[16.3.1]docosa-1(21),4,6,10,18-pentaen-9-yl carbamate	-42815	HSP90AA1	0.01uM	6h	LINCSCP_35749	7	HSP inhibitor
0.465574	0.0289905	22	MK-2206	-1057	AKT1|AKT2|AKT3	10uM	6h	LINCSCP_57175	VCAP	AKT inhibitor
0.465566	0.0289935	22	181144-66-1	-2180	NA	10uM	24h	LINCSCP_174011	YAPC	Sodium channel blocker
0.465487	0.0290242	22	Mitoxantrone	-2481	TOP2A	3.33uM	24h	LINCSCP_91304	HA1E	Topoisomerase inhibitor
0.465471	0.0290308	22	AG 14361	-1988	PARP1	20uM	6h	LINCSCP_50553	PL21	PARP inhibitor
0.465405	0.0290566	22	Aminopurvalanol	-2151	CDK1|CDK2|CDK5	10uM	6h	LINCSCP_18383	HCC515	Tyrosine kinase inhibitor|CDK inhibitor
0.465404	0.0290569	22	Foretinib	-1158	FLT1|FLT3|FLT4|KDR|KIT|MET|PDGFRA|PDGFRB|TEK	0.04uM	24h	LINCSCP_99515	HCC515	VEGFR inhibitor
0.465357	0.0290753	22	179324-69-7	-6281	ADRM1|PSMA1|PSMA2|PSMA3|PSMA4|PSMA5|PSMA6|PSMA7|PSMA8|PSMB1|PSMB10|PSMB11|PSMB2|PSMB3|PSMB4|PSMB5|PSMB6|PSMB7|PSMB8|PSMB9|PSMC1|PSMC2|PSMC3|PSMC4|PSMC5|PSMC6|PSMD1|PSMD11|PSMD12|PSMD13|PSMD14|PSMD2|PSMD3|PSMD4|PSMD6|PSMD7|PSMD8|SEM1	20uM	24h	LINCSCP_103698	HELA	NFkB pathway inhibitor|Proteasome inhibitor
0.46535	0.0290781	22	Rigosertib	-44531	CDK1|F2R|FLT1|FYN|PDGFRA|PLK1|PLK2|SRC	0.37uM	24h	LINCSCP_148250	NPC.CAS9	PLK inhibitor
0.46534	0.0290819	22	BRD-K57064803	-6841	NA	0.04uM	24h	LINCSCP_4014	A375	NA
0.465322	0.0290892	22	BMS-345541	-1028	IKBKB	0.12uM	3h	LINCSCP_113377	HME1	IKK inhibitor
0.4653	0.0290975	22	CHEMBL2145183	-38911	NA	10uM	24h	LINCSCP_310349	VCAP	NA
0.465286	0.0291032	22	13-Hydroxy-8,14,19-trimethoxy-4,10,12,16-tetramethyl-3,20,22-trioxo-2-azabicyclo[16.3.1]docosa-1(21),4,6,10,18-pentaen-9-yl carbamate	-42815	HSP90AA1	10uM	6h	LINCSCP_66342	A375	HSP inhibitor
0.465284	0.0291037	22	SCHEMBL15422032	-43336	NA	10uM	24h	LINCSCP_52179	SKB	NA
0.465268	0.0291101	22	MLS001172197	-3527	NA	10uM	6h	LINCSCP_59102	VCAP	NA
0.465267	0.0291106	22	N9-Isopropylolomoucine	-3607	CDK1|CDK5	100uM	6h	LINCSCP_54998	THP1	CDK inhibitor
0.465236	0.0291225	22	13-Hydroxy-8,14,19-trimethoxy-4,10,12,16-tetramethyl-3,20,22-trioxo-2-azabicyclo[16.3.1]docosa-1(21),4,6,10,18-pentaen-9-yl carbamate	-42815	HSP90AA1	10uM	6h	LINCSCP_67008	HEPG2	HSP inhibitor
0.465229	0.0291254	22	CHEMBL566701	-3834	NA	10uM	6h	LINCSCP_57476	VCAP	NA
0.465225	0.0291271	22	BRD-K63494246	-12294	NA	10uM	24h	LINCSCP_41061	NEU	NA
0.465213	0.0291315	22	13-Hydroxy-8,14,19-trimethoxy-4,10,12,16-tetramethyl-3,20,22-trioxo-2-azabicyclo[16.3.1]docosa-1(21),4,6,10,18-pentaen-9-yl carbamate	-42815	HSP90AA1	10uM	6h	LINCSCP_68148	PC3	HSP inhibitor
0.465207	0.0291342	22	Infigratinib	-1184	FGFR1|FGFR2|FGFR3|FGFR4	3.33uM	24h	LINCSCP_165597	SKL	FGFR inhibitor
0.465203	0.0291358	22	Budesonide	-1472	NR3C1	10uM	6h	LINCSCP_20699	HCC515	Glucocorticoid receptor agonist
0.46516	0.0291524	22	Aphidicolin	-45486	NA	3.33uM	24h	LINCSCP_140160	7	NA
0.465145	0.0291584	22	NVP-AUY922	-1162	HSP90AA1|HSP90AB1	1uM	24h	LINCSCP_51842	SKBR3	HSP inhibitor
0.4651	0.029176	22	SKF 82958	-22622	NA	10uM	6h	LINCSCP_207140	FIBRNPC	Dopamine receptor agonist
0.465093	0.0291788	22	Ganetespib (STA-9090)	-45281	HSP90AA1|HSP90AB1	0.04uM	24h	LINCSCP_73246	A375	NA
0.465081	0.0291836	22	Tropisetron HCl	-46040	HTR3A	10uM	6h	LINCSCP_5865	A549	Serotonin receptor antagonist
0.465062	0.0291909	22	Osimertinib	-6344	EGFR|ERBB2|ERBB3|ERBB4	0.37uM	24h	LINCSCP_91501	HA1E	NA
0.465034	0.029202	22	BMS-509744	-1137	NA	0.12uM	24h	LINCSCP_146303	MNEU.E	NA
0.46503	0.0292037	22	Estriol Methyl Ether	-1857	ESR1|ESR2	10uM	6h	LINCSCP_56117	VCAP	Estrogen receptor agonist
0.465022	0.0292067	22	SB-203580	-1168	MAPK1|MAPK11|MAPK14	0.04uM	24h	LINCSCP_84875	ASC	P38 MAPK inhibitor
0.465012	0.0292108	22	Lonidamine	-6272	NA	100uM	6h	LINCSCP_54645	SW948	Glucokinase inhibitor
0.465008	0.0292121	22	SCHEMBL16980376	-6842	NA	10uM	6h	LINCSCP_23687	HEPG2	NA
0.465005	0.0292134	22	CT-200783	-43273	NA	10uM	6h	LINCSCP_52970	SKLU1	NA
0.464988	0.0292201	22	Thioridazine	-1863	DRD1|DRD2|DRD3|DRD4|HTR2A|HTR2C	10uM	6h	LINCSCP_30350	7	Dopamine receptor antagonist
0.464969	0.0292274	22	Dactolisib	-4255	MTOR|PIK3CA|PIK3CB|PIK3CD|PIK3CG|PIK3R1|PIK3R2|PIK3R3|PIK3R5	0.37uM	24h	LINCSCP_163053	SKBR3	MTOR inhibitor|PI3K inhibitor
0.464955	0.029233	22	AZD-8055	-1007	MTOR	10uM	6h	LINCSCP_55238	TYKNU	MTOR inhibitor
0.464923	0.0292455	22	Dcpib	-1517	SLC1A2	10uM	24h	LINCSCP_11494	ASC	Chloride channel blocker|Gap junction modulator|Glutamate inhibitor
0.464886	0.0292603	22	13-Hydroxy-8,14,19-trimethoxy-4,10,12,16-tetramethyl-3,20,22-trioxo-2-azabicyclo[16.3.1]docosa-1(21),4,6,10,18-pentaen-9-yl carbamate	-42815	HSP90AA1	10uM	6h	LINCSCP_66920	HCC515	HSP inhibitor
0.464832	0.0292816	22	MG-132	-1107	PSMB1	20uM	24h	LINCSCP_103149	HELA	Proteasome inhibitor
0.464824	0.0292848	22	MG-132	-1107	PSMB1	20uM	24h	LINCSCP_173081	YAPC	Proteasome inhibitor
0.464797	0.0292952	22	Liranaftate	-6583	NA	1.11uM	24h	LINCSCP_72031	A375	NA
0.464784	0.0293005	22	179324-69-7	-6281	ADRM1|PSMA1|PSMA2|PSMA3|PSMA4|PSMA5|PSMA6|PSMA7|PSMA8|PSMB1|PSMB10|PSMB11|PSMB2|PSMB3|PSMB4|PSMB5|PSMB6|PSMB7|PSMB8|PSMB9|PSMC1|PSMC2|PSMC3|PSMC4|PSMC5|PSMC6|PSMD1|PSMD11|PSMD12|PSMD13|PSMD14|PSMD2|PSMD3|PSMD4|PSMD6|PSMD7|PSMD8|SEM1	20uM	24h	LINCSCP_97975	HA1E	NFkB pathway inhibitor|Proteasome inhibitor
0.464705	0.0293316	22	GSK-3 Inhibitor IX	-42780	NA	0.04uM	3h	LINCSCP_145680	MDAMB231	Glycogen synthase kinase inhibitor|Lipoxygenase inhibitor
0.464702	0.0293329	22	179324-69-7	-6281	ADRM1|PSMA1|PSMA2|PSMA3|PSMA4|PSMA5|PSMA6|PSMA7|PSMA8|PSMB1|PSMB10|PSMB11|PSMB2|PSMB3|PSMB4|PSMB5|PSMB6|PSMB7|PSMB8|PSMB9|PSMC1|PSMC2|PSMC3|PSMC4|PSMC5|PSMC6|PSMD1|PSMD11|PSMD12|PSMD13|PSMD14|PSMD2|PSMD3|PSMD4|PSMD6|PSMD7|PSMD8|SEM1	20uM	24h	LINCSCP_105584	HELA	NFkB pathway inhibitor|Proteasome inhibitor
0.464685	0.0293395	22	MLN-8054	-1066	AURKA	1uM	24h	LINCSCP_39092	MDAMB231	Aurora kinase inhibitor|Mitotic inhibitor|Protein kinase inhibitor
0.464657	0.0293506	22	MLN-8054	-1066	AURKA	10uM	24h	LINCSCP_134043	7	Aurora kinase inhibitor|Mitotic inhibitor|Protein kinase inhibitor
0.464648	0.029354	22	179324-69-7	-6281	ADRM1|PSMA1|PSMA2|PSMA3|PSMA4|PSMA5|PSMA6|PSMA7|PSMA8|PSMB1|PSMB10|PSMB11|PSMB2|PSMB3|PSMB4|PSMB5|PSMB6|PSMB7|PSMB8|PSMB9|PSMC1|PSMC2|PSMC3|PSMC4|PSMC5|PSMC6|PSMD1|PSMD11|PSMD12|PSMD13|PSMD14|PSMD2|PSMD3|PSMD4|PSMD6|PSMD7|PSMD8|SEM1	20uM	24h	LINCSCP_120495	HT29	NFkB pathway inhibitor|Proteasome inhibitor
0.464638	0.0293582	22	UNC0638	-6325	NA	10uM	24h	LINCSCP_146951	NEU	NA
0.464575	0.0293828	22	SPECTRUM2_001084	-1740	ATP1A1	10uM	24h	LINCSCP_6798	A549	ATPase inhibitor
0.464575	0.0293829	22	179324-69-7	-6281	ADRM1|PSMA1|PSMA2|PSMA3|PSMA4|PSMA5|PSMA6|PSMA7|PSMA8|PSMB1|PSMB10|PSMB11|PSMB2|PSMB3|PSMB4|PSMB5|PSMB6|PSMB7|PSMB8|PSMB9|PSMC1|PSMC2|PSMC3|PSMC4|PSMC5|PSMC6|PSMD1|PSMD11|PSMD12|PSMD13|PSMD14|PSMD2|PSMD3|PSMD4|PSMD6|PSMD7|PSMD8|SEM1	20uM	24h	LINCSCP_123011	HT29	NFkB pathway inhibitor|Proteasome inhibitor
0.464552	0.0293918	22	Rhamnetin	-2821	ALOX5	10uM	24h	LINCSCP_14720	HA1E	Aldose reductase inhibitor
0.46453	0.0294005	22	SCHEMBL15422156	-43123	NA	10uM	24h	LINCSCP_42195	NPC	NA
0.464512	0.029408	22	Olaparib	-1145	PARP1|PARP2|PARP3	1.11uM	24h	LINCSCP_149934	NPC.TAK	PARP inhibitor
0.464472	0.0294236	22	TIE2 Kinase Inhibitor	-1194	NA	1.11uM	24h	LINCSCP_84012	ASC.C	NA
0.464438	0.0294372	22	179324-69-7	-6281	ADRM1|PSMA1|PSMA2|PSMA3|PSMA4|PSMA5|PSMA6|PSMA7|PSMA8|PSMB1|PSMB10|PSMB11|PSMB2|PSMB3|PSMB4|PSMB5|PSMB6|PSMB7|PSMB8|PSMB9|PSMC1|PSMC2|PSMC3|PSMC4|PSMC5|PSMC6|PSMD1|PSMD11|PSMD12|PSMD13|PSMD14|PSMD2|PSMD3|PSMD4|PSMD6|PSMD7|PSMD8|SEM1	20uM	24h	LINCSCP_97253	HA1E	NFkB pathway inhibitor|Proteasome inhibitor
0.464433	0.0294392	22	BMS-299897	-6207	NA	3.33uM	24h	LINCSCP_156949	PC3	Gamma secretase inhibitor
0.464421	0.029444	22	ST056792	-4625	NA	10uM	6h	LINCSCP_26405	HT29	NA
0.464409	0.0294486	22	TPCA-1	-1136	IKBKB	3.33uM	24h	LINCSCP_129392	JURKAT	IKK inhibitor
0.464392	0.0294552	22	BSPBIO_001592	-43102	PTGS1|PTGS2	50uM	6h	LINCSCP_40121	NCIH2073	Cyclooxygenase inhibitor|Histone acetyltransferase inhibitor|Lipoxygenase inhibitor|NFkB pathway inhibitor
0.464313	0.0294868	22	Ethylestrenol	-5515	AR	10uM	24h	LINCSCP_46092	PC3	Progesterone receptor agonist
0.464307	0.029489	22	Auranofin	-43136	NA	10uM	6h	LINCSCP_57028	VCAP	NFkB pathway inhibitor
0.464304	0.0294902	22	XL888	-45553	NA	1.11uM	24h	LINCSCP_92914	HA1E	NA
0.464292	0.0294948	22	MG-132	-1107	PSMB1	20uM	24h	LINCSCP_93834	HA1E	Proteasome inhibitor
0.464289	0.0294961	22	CHEMBL520231	-43280	XPO1	10uM	6h	LINCSCP_55513	U937	Exportin antagonist
0.464271	0.0295032	22	Azathioprine	-42936	PPAT	1.11uM	24h	LINCSCP_101970	HELA	Dehydrogenase inhibitor
0.464211	0.0295271	22	MLS003329222	-3881	NA	10uM	6h	LINCSCP_31520	7	NA
0.46418	0.0295392	22	Avrainvillamide Analog 3	-45356	NA	10uM	24h	LINCSCP_3842	A375	Nucleophosmin inhibitor
0.464171	0.0295429	22	6266-99-5	-3501	GRM5	10uM	6h	LINCSCP_180388	A375	Glutamate receptor antagonist
0.46415	0.0295514	22	NVP-AUY922	-1162	HSP90AA1|HSP90AB1	0.01uM	6h	LINCSCP_9607	A549	HSP inhibitor
0.464145	0.0295531	22	Broad-Sai-424	-45346	NA	0.04uM	24h	LINCSCP_23886	HEPG2	NA
0.46413	0.0295592	22	AZ20	-36357	NA	10uM	24h	LINCSCP_88928	HA1E	NA
0.464104	0.0295697	22	HMN-214	-42802	CSF1R|FLT1|FLT3|FLT4|KDR|KIT|PDGFRB|RET	10uM	24h	LINCSCP_166168	SKL	PLK inhibitor
0.464093	0.0295738	22	PDK1 Inhibitor	-1081	PDPK1	0.1uM	6h	LINCSCP_29697	MCF10A	Phosphoinositide dependent kinase inhibitor
0.464027	0.0296002	22	SCHEMBL16226502	-43056	HSP90AA1	3uM	6h	LINCSCP_9779	A549	HSP inhibitor
0.464012	0.0296061	22	Arachidonyl Trifluoromethylketone	-43275	PLA2G4A	80uM	6h	LINCSCP_57060	VCAP	Cytosolic phospholipase inhibitor
0.463991	0.0296144	22	179324-69-7	-6281	ADRM1|PSMA1|PSMA2|PSMA3|PSMA4|PSMA5|PSMA6|PSMA7|PSMA8|PSMB1|PSMB10|PSMB11|PSMB2|PSMB3|PSMB4|PSMB5|PSMB6|PSMB7|PSMB8|PSMB9|PSMC1|PSMC2|PSMC3|PSMC4|PSMC5|PSMC6|PSMD1|PSMD11|PSMD12|PSMD13|PSMD14|PSMD2|PSMD3|PSMD4|PSMD6|PSMD7|PSMD8|SEM1	0.01uM	6h	LINCSCP_39821	MDST8	NFkB pathway inhibitor|Proteasome inhibitor
0.463989	0.0296153	22	Buparlisib	-1148	PIK3CA|PIK3CB|PIK3CD|PIK3CG|PIK3R1|PIK3R2|PIK3R3|PIK3R5	0.37uM	24h	LINCSCP_120200	HT29	PI3K inhibitor
0.463934	0.0296371	22	13-Hydroxy-8,14,19-trimethoxy-4,10,12,16-tetramethyl-3,20,22-trioxo-2-azabicyclo[16.3.1]docosa-1(21),4,6,10,18-pentaen-9-yl carbamate	-42815	HSP90AA1	10uM	24h	LINCSCP_67117	HT29	HSP inhibitor
0.463934	0.0296372	22	MW-A1-14	-2695	NA	10uM	6h	LINCSCP_21855	HEPG2	NA
0.463919	0.0296431	22	MG-132	-1107	PSMB1	20uM	24h	LINCSCP_126774	HT29	Proteasome inhibitor
0.463911	0.0296461	22	SB-203580	-1168	MAPK1|MAPK11|MAPK14	0.04uM	24h	LINCSCP_70517	A375	P38 MAPK inhibitor
0.463891	0.0296541	22	Dichloroacetic acid	-5314	NA	10uM	6h	LINCSCP_31794	7	Pyruvate dehydrogenase kinase inhibitor
0.463887	0.0296557	22	BML-259	-6266	CDK2|CDK5	80uM	6h	LINCSCP_54999	THP1	CDK inhibitor
0.46387	0.0296627	22	MG-132	-1107	PSMB1	20uM	24h	LINCSCP_79180	A375	Proteasome inhibitor
0.463864	0.0296651	22	761437-28-9	-1208	NA	1.11uM	24h	LINCSCP_133534	7	NA
0.463854	0.0296688	22	SCHEMBL6851809	-43061	MTOR	10uM	6h	LINCSCP_54848	THP1	MTOR inhibitor
0.463795	0.0296923	22	TW 37	-6236	BCL2|BCL2L1|MCL1	10uM	6h	LINCSCP_10364	A673	BCL inhibitor
0.463793	0.0296932	22	KUC111109N	-36808	NA	10uM	6h	LINCSCP_28465	HT29	NA
0.463792	0.0296938	22	Empagliflozin (BI 10773)	-45879	SLC5A2	3.33uM	24h	LINCSCP_168710	YAPC	NA
0.463787	0.0296957	22	BMS-777607	-1144	AXL|MERTK|MET|MST1R|TYRO3	10uM	24h	LINCSCP_138978	7	AXL kinase inhibitor|C-Met inhibitor|FLT3 inhibitor|Hepatocyte growth factor receptor inhibitor|Macrophage inhibitor|Tyrosine kinase inhibitor
0.46378	0.0296983	22	BRD-K28573311	-38826	NA	5uM	6h	LINCSCP_297118	VCAP	NA
0.463761	0.0297058	22	16,16-Dimethyl prostaglandin e2	-43285	HPGD	10uM	6h	LINCSCP_41916	NOMO1	Prostanoid receptor agonist
0.463754	0.0297087	22	Rilpivirine	-45777	NA	0.04uM	24h	LINCSCP_104895	HELA	NA
0.463729	0.0297188	22	844499-71-4	-1175	NA	1.11uM	24h	LINCSCP_112820	HEPG2	NA
0.463728	0.0297191	22	179324-69-7	-6281	ADRM1|PSMA1|PSMA2|PSMA3|PSMA4|PSMA5|PSMA6|PSMA7|PSMA8|PSMB1|PSMB10|PSMB11|PSMB2|PSMB3|PSMB4|PSMB5|PSMB6|PSMB7|PSMB8|PSMB9|PSMC1|PSMC2|PSMC3|PSMC4|PSMC5|PSMC6|PSMD1|PSMD11|PSMD12|PSMD13|PSMD14|PSMD2|PSMD3|PSMD4|PSMD6|PSMD7|PSMD8|SEM1	20uM	24h	LINCSCP_72498	A375	NFkB pathway inhibitor|Proteasome inhibitor
0.463695	0.0297323	22	CGP71683A	-2692	NPY5R	10uM	6h	LINCSCP_14569	HA1E	Neuropeptide receptor antagonist
0.463685	0.0297362	22	Gemcitabine	-5333	POLA1|POLD1|POLE|RRM1|RRM2|RRM2B	1uM	24h	LINCSCP_9441	A549	Ribonucleotide reductase inhibitor
0.463655	0.0297483	22	179324-69-7	-6281	ADRM1|PSMA1|PSMA2|PSMA3|PSMA4|PSMA5|PSMA6|PSMA7|PSMA8|PSMB1|PSMB10|PSMB11|PSMB2|PSMB3|PSMB4|PSMB5|PSMB6|PSMB7|PSMB8|PSMB9|PSMC1|PSMC2|PSMC3|PSMC4|PSMC5|PSMC6|PSMD1|PSMD11|PSMD12|PSMD13|PSMD14|PSMD2|PSMD3|PSMD4|PSMD6|PSMD7|PSMD8|SEM1	20uM	24h	LINCSCP_103066	HELA	NFkB pathway inhibitor|Proteasome inhibitor
0.463614	0.0297644	22	amcinonide	NA	NA	1.11uM	24h	LINCSCP_164927	SKL.C	NA
0.46356	0.0297863	22	Vanoxerine	-2703	SLC6A3	0.12uM	24h	LINCSCP_118758	HT29	Dopamine uptake inhibitor
0.46353	0.0297982	22	Ganetespib (STA-9090)	-45281	HSP90AA1|HSP90AB1	10uM	24h	LINCSCP_136753	7	NA
0.463522	0.0298014	22	PF-3084014	-45940	NA	0.37uM	24h	LINCSCP_107232	HELA	NA
0.463468	0.0298231	22	N9-Isopropylolomoucine	-3607	CDK1|CDK5	10uM	6h	LINCSCP_22973	HEPG2	CDK inhibitor
0.463412	0.0298451	22	CHEMBL1720543	-2670	NA	10uM	6h	LINCSCP_1537	A375	NA
0.463412	0.0298452	22	Tivozanib	-1005	FLT1|FLT4|KDR|KIT|PDGFRA|PDGFRB	1.11uM	24h	LINCSCP_151495	PC3	VEGFR inhibitor
0.463404	0.0298484	22	Withaferin A	-6685	IKBKB|NAMPT	5uM	24h	LINCSCP_67407	7	IKK inhibitor
0.463381	0.0298578	22	SPECTRUM3_001992	-1242	PGR	10uM	6h	LINCSCP_240740	7	5 alpha reductase inhibitor
0.46331	0.0298861	22	SB-216763	-1161	GSK3B	0.12uM	24h	LINCSCP_83015	ASC.C	Glycogen synthase kinase inhibitor
0.463275	0.0299002	22	Veliparib	-1146	PARP1|PARP2	10uM	6h	LINCSCP_236725	7	PARP inhibitor
0.463273	0.029901	22	GNF-PF-2272	-6669	NA	10uM	24h	LINCSCP_40941	NEU	NA
0.463216	0.0299236	22	XL888	-45553	NA	1.11uM	24h	LINCSCP_74570	A375	NA
0.463126	0.02996	22	SPECTRUM_000080	-1248	NR3C1	10uM	6h	LINCSCP_18996	HCC515	Glucocorticoid receptor agonist
0.463078	0.0299793	22	Oprozomib (ONX 0912)	-45496	NA	0.12uM	24h	LINCSCP_153748	PC3	NA
0.463067	0.0299837	22	BRD-K08656311	-37740	NA	10uM	24h	LINCSCP_48912	PC3	NA
0.46305	0.0299904	22	MLS-0208612.0001	-3196	NA	10uM	6h	LINCSCP_46018	PC3	NA
0.463027	0.0299995	22	13-Hydroxy-8,14,19-trimethoxy-4,10,12,16-tetramethyl-3,20,22-trioxo-2-azabicyclo[16.3.1]docosa-1(21),4,6,10,18-pentaen-9-yl carbamate	-42815	HSP90AA1	3uM	6h	LINCSCP_9279	A549	HSP inhibitor
0.463013	0.0300052	22	16Beta-hydroxydisitoxigenin	-1432	ATP1A1	10uM	6h	LINCSCP_33680	7	ATPase inhibitor
0.462989	0.0300149	22	PF-03758309	-4254	PAK4	3.33uM	24h	LINCSCP_114441	HME1	NA
0.462969	0.0300231	22	13-Hydroxy-8,14,19-trimethoxy-4,10,12,16-tetramethyl-3,20,22-trioxo-2-azabicyclo[16.3.1]docosa-1(21),4,6,10,18-pentaen-9-yl carbamate	-42815	HSP90AA1	10uM	24h	LINCSCP_68032	PC3	HSP inhibitor
0.462956	0.0300283	22	Rigosertib	-44531	CDK1|F2R|FLT1|FYN|PDGFRA|PLK1|PLK2|SRC	0.04uM	24h	LINCSCP_150404	NPC.TAK	PLK inhibitor
0.462954	0.030029	22	13-Hydroxy-8,14,19-trimethoxy-4,10,12,16-tetramethyl-3,20,22-trioxo-2-azabicyclo[16.3.1]docosa-1(21),4,6,10,18-pentaen-9-yl carbamate	-42815	HSP90AA1	0.12uM	24h	LINCSCP_85402	BT20	HSP inhibitor
0.462918	0.0300435	22	ZINC04384996	-42852	NA	10uM	6h	LINCSCP_21819	HEPG2	NA
0.462904	0.0300492	22	AZ20	-36357	NA	10uM	24h	LINCSCP_149057	NPC	NA
0.462861	0.0300663	22	Adarotene	-45863	NA	3.33uM	24h	LINCSCP_93279	HA1E	NA
0.46286	0.0300669	22	RO 90-7501	-3293	APP	10uM	24h	LINCSCP_30294	7	Beta amyloid inhibitor
0.462857	0.0300678	22	BRD-K38294617	-39374	NA	10uM	24h	LINCSCP_42996	NPC	NA
0.462856	0.0300682	22	13-Methyl-7-[9-(4,4,5,5,5-pentafluoropentylsulfinyl)nonyl]-6,7,8,9,11,12,14,15,16,17-decahydrocyclopenta[a]phenanthrene-3,17-diol	-1895	ESR1	1uM	6h	LINCSCP_310501	VCAP	Estrogen receptor antagonist
0.462849	0.0300711	22	QL47	-6019	BMX|BTK	10uM	24h	LINCSCP_11856	BT20	BTK inhibitor|Cytoplasmic tyrosine protein kinase BMX inhibitor
0.462828	0.0300798	22	245409	-1174	NA	1.11uM	24h	LINCSCP_100116	HCC515	PI3K inhibitor
0.46281	0.0300871	22	MG-132	-1107	PSMB1	20uM	24h	LINCSCP_171205	YAPC	Proteasome inhibitor
0.462789	0.0300952	22	NVP-AUY922	-1162	NA	10uM	3h	LINCSCP_132354	7	HSP inhibitor
0.462766	0.0301046	22	SMR000206948	-1366	NA	10uM	6h	LINCSCP_1764	A375	NA
0.462751	0.0301105	22	Sirolimus	-42783	FKBP1A|MTOR	3uM	6h	LINCSCP_9544	A549	MTOR inhibitor
0.462748	0.0301121	22	179324-69-7	-6281	ADRM1|PSMA1|PSMA2|PSMA3|PSMA4|PSMA5|PSMA6|PSMA7|PSMA8|PSMB1|PSMB10|PSMB11|PSMB2|PSMB3|PSMB4|PSMB5|PSMB6|PSMB7|PSMB8|PSMB9|PSMC1|PSMC2|PSMC3|PSMC4|PSMC5|PSMC6|PSMD1|PSMD11|PSMD12|PSMD13|PSMD14|PSMD2|PSMD3|PSMD4|PSMD6|PSMD7|PSMD8|SEM1	20uM	24h	LINCSCP_167164	YAPC	NFkB pathway inhibitor|Proteasome inhibitor
0.462727	0.0301204	22	Diphenidol	-2008	CHRM1|CHRM3|CHRM4	10uM	24h	LINCSCP_138612	7	Acetylcholine receptor agonist
0.462723	0.0301218	22	CT-200783	-43273	NA	10uM	6h	LINCSCP_12694	COV644	NA
0.462693	0.0301341	22	SU-11652	-43098	KDR|PDGFRB	10uM	6h	LINCSCP_19559	HCC515	Tyrosine kinase inhibitor
0.462668	0.0301441	22	BRD-K02549628	-37415	NA	10uM	6h	LINCSCP_65386	VCAP	NA
0.462657	0.0301486	22	Hydroxychloroquine	-5193	TLR7|TLR9	10uM	24h	LINCSCP_259894	NEU	Antimalarial agent
0.462654	0.0301497	22	KU0060648	-4935	PIK3CA|PIK3CB|PIK3CD|PRKDC	10uM	6h	LINCSCP_13468	H1299	DNA dependent protein kinase inhibitor|PI3K inhibitor
0.46263	0.0301596	22	MG-132	-1107	PSMB1	20uM	24h	LINCSCP_174162	YAPC	Proteasome inhibitor
0.462607	0.0301689	22	MLS000583956	-1515	NA	10uM	6h	LINCSCP_15828	HA1E	NA
0.462606	0.0301692	22	Mycophenolic acid	-42933	IMPDH1|IMPDH2	1.11uM	24h	LINCSCP_144463	7	Dehydrogenase inhibitor|Inositol monophosphatase inhibitor
0.462599	0.0301721	22	MG-132	-1107	PSMB1	20uM	24h	LINCSCP_80248	A375	Proteasome inhibitor
0.462581	0.0301793	22	Falnidamol	-3584	EGFR	10uM	6h	LINCSCP_33024	7	EGFR inhibitor|Tyrosine kinase inhibitor
0.462576	0.0301811	22	BRD-K65160163	-12405	NA	5uM	24h	LINCSCP_64014	VCAP	NA
0.462425	0.0302421	22	AVN-944	-45510	NA	3.33uM	24h	LINCSCP_140622	7	NA
0.462405	0.0302504	22	KW-2478	-45404	NA	3.33uM	24h	LINCSCP_93811	HA1E	NA
0.4624	0.0302525	22	13-Hydroxy-8,14,19-trimethoxy-4,10,12,16-tetramethyl-3,20,22-trioxo-2-azabicyclo[16.3.1]docosa-1(21),4,6,10,18-pentaen-9-yl carbamate	-42815	HSP90AA1	0.04uM	3h	LINCSCP_131795	MCF10A	HSP inhibitor
0.462397	0.0302536	22	Radicicol	-43303	NA	0.37uM	3h	LINCSCP_145858	MDAMB231	HSP inhibitor
0.462384	0.0302588	22	179324-69-7	-6281	ADRM1|PSMA1|PSMA2|PSMA3|PSMA4|PSMA5|PSMA6|PSMA7|PSMA8|PSMB1|PSMB10|PSMB11|PSMB2|PSMB3|PSMB4|PSMB5|PSMB6|PSMB7|PSMB8|PSMB9|PSMC1|PSMC2|PSMC3|PSMC4|PSMC5|PSMC6|PSMD1|PSMD11|PSMD12|PSMD13|PSMD14|PSMD2|PSMD3|PSMD4|PSMD6|PSMD7|PSMD8|SEM1	20uM	24h	LINCSCP_104060	HELA	NFkB pathway inhibitor|Proteasome inhibitor
0.462359	0.0302688	22	MG-132	-1107	PSMB1	20uM	24h	LINCSCP_156616	PC3	Proteasome inhibitor
0.462338	0.0302775	22	Epirubicin HCl	-45684	NA	0.04uM	24h	LINCSCP_139631	7	NA
0.462329	0.0302809	22	BRD-A01645196	-42745	NA	0.37uM	24h	LINCSCP_164847	SKL.C	NA
0.462322	0.0302838	22	13-Hydroxy-8,14,19-trimethoxy-4,10,12,16-tetramethyl-3,20,22-trioxo-2-azabicyclo[16.3.1]docosa-1(21),4,6,10,18-pentaen-9-yl carbamate	-42815	HSP90AA1	1.11uM	24h	LINCSCP_99662	HCC515	HSP inhibitor
0.462297	0.0302939	22	SCHEMBL16892136	-44965	NA	10uM	24h	LINCSCP_23855	HEPG2	NA
0.462292	0.0302961	22	RG 14620	-42910	EGFR	10uM	24h	LINCSCP_18558	HCC515	EGFR inhibitor
0.462272	0.030304	22	13-Hydroxy-8,14,19-trimethoxy-4,10,12,16-tetramethyl-3,20,22-trioxo-2-azabicyclo[16.3.1]docosa-1(21),4,6,10,18-pentaen-9-yl carbamate	-42815	HSP90AA1	0.5uM	24h	LINCSCP_35619	7	HSP inhibitor
0.462265	0.0303068	22	179324-69-7	-6281	ADRM1|PSMA1|PSMA2|PSMA3|PSMA4|PSMA5|PSMA6|PSMA7|PSMA8|PSMB1|PSMB10|PSMB11|PSMB2|PSMB3|PSMB4|PSMB5|PSMB6|PSMB7|PSMB8|PSMB9|PSMC1|PSMC2|PSMC3|PSMC4|PSMC5|PSMC6|PSMD1|PSMD11|PSMD12|PSMD13|PSMD14|PSMD2|PSMD3|PSMD4|PSMD6|PSMD7|PSMD8|SEM1	20uM	24h	LINCSCP_78288	A375	NFkB pathway inhibitor|Proteasome inhibitor
0.462255	0.0303112	22	NONOXYNOL 9	-3971	NA	10uM	24h	LINCSCP_14510	HA1E	Membrane integrity inhibitor
0.462243	0.0303158	22	AC1MDRA3	-4493	NA	10uM	24h	LINCSCP_6336	A549	NA
0.46224	0.0303172	22	Meropenem	-5208	NA	10uM	6h	LINCSCP_194061	A549	Bacterial cell wall synthesis inhibitor
0.462209	0.0303297	22	Cis-2-Methoxycinnamic Acid	-43046	NA	10uM	6h	LINCSCP_220852	HEPG2	Antioxidant
0.462208	0.03033	22	Penciclovir	-5587	NA	0.37uM	24h	LINCSCP_95932	HA1E	DNA directed DNA polymerase inhibitor
0.462182	0.0303408	22	Camptothecin	-4611	1	0.37uM	24h	LINCSCP_138885	7	Topoisomerase inhibitor
0.462177	0.0303427	22	CHEMBL2138898	-37742	NA	10uM	24h	LINCSCP_48913	PC3	NA
0.46217	0.0303455	22	iloprost	-43147	PTGER1|PTGER2|PTGIR	10uM	6h	LINCSCP_12467	CD34	Platelet aggregation inhibitor|Prostanoid receptor agonist
0.46216	0.0303495	22	Doramapimod	-1170	MAPK11|MAPK12|MAPK14	1.11uM	24h	LINCSCP_81933	A549	P38 MAPK inhibitor
0.462149	0.0303538	22	Papaverine	-2338	PDE10A	10uM	24h	LINCSCP_33595	7	Phosphodiesterase inhibitor
0.462147	0.0303548	22	Mefenamic acid	-4085	PTGS1|PTGS2	0.1uM	24h	LINCSCP_176443	A375	Cyclooxygenase inhibitor
0.462119	0.0303662	22	CHEMBL179288	-3648	NA	10uM	6h	LINCSCP_27143	HT29	NA
0.462104	0.0303722	22	Arctigenin	-3183	CHUK|MAP2K1	10uM	6h	LINCSCP_22771	HEPG2	MEK inhibitor
0.462067	0.0303873	22	BRD-K74162965	-12969	NA	5uM	24h	LINCSCP_60917	VCAP	NA
0.46205	0.0303943	22	AG 14361	-1988	PARP1	20uM	6h	LINCSCP_55431	U937	PARP inhibitor
0.462039	0.0303986	22	SCH-79797	-6224	F2R	10uM	6h	LINCSCP_55212	TYKNU	Proteasome inhibitor
0.462031	0.0304017	22	Dopamine	-4630	ADRB1|DRD1|DRD2|DRD3|DRD4|DRD5	1.11uM	24h	LINCSCP_75598	A375	Dopamine receptor agonist
0.461996	0.0304162	22	(1Ar,7as,10as,10br)-1a,5-Dimethyl-8-methylidene-2,3,6,7,7a,8,10a,10b-octahydrooxireno[9,10]cyclodeca[1,2-b]furan-9(1ah)-one	-43089	NA	20uM	24h	LINCSCP_822	A375	NFkB pathway inhibitor
0.461949	0.030435	22	Clofarabine	-45668	POLA1|POLD1|POLE|RRM1|RRM2|RRM2B	0.37uM	24h	LINCSCP_135413	7	NA
0.461927	0.030444	22	Sulfadoxine	-5657	NA	10uM	24h	LINCSCP_155127	PC3	Dihydropteroate synthase inhibitor
0.461923	0.0304458	22	2,3',4,5'-Tetramethoxystilbene	-3013	NA	10uM	24h	LINCSCP_44032	PC3	Internal standard for NMR spectroscopy
0.46191	0.0304509	22	SCHEMBL16226068	-43297	HSP90AA1	5uM	48h	LINCSCP_64510	VCAP	HSP inhibitor
0.461874	0.0304657	22	GSK-1904529A	-1134	IGF1R|INSR	0.37uM	24h	LINCSCP_99879	HCC515	IGF-1 inhibitor|Insulin growth factor receptor inhibitor|Insulin receptor ligand
0.461865	0.0304692	22	DG-041	-43279	PTGER3	40uM	24h	LINCSCP_4526	A549	Prostanoid receptor antagonist
0.46186	0.0304711	22	MD-II-038	-43121	NA	10uM	6h	LINCSCP_46311	PC3	NA
0.461845	0.0304775	22	THZ-2-98-01	-45329	NA	0.1uM	6h	LINCSCP_235020	MCF10A	IRAK1 inhibitor
0.461833	0.0304823	22	SB590885	-42746	NA	0.12uM	3h	LINCSCP_163383	SKBR3	RAF inhibitor
0.461833	0.0304824	22	Veliparib	-1146	PARP1|PARP2	0.12uM	24h	LINCSCP_148388	NPC.CAS9	PARP inhibitor
0.461824	0.0304858	22	PX 12	-4918	TXN|TXNRD1	30uM	6h	LINCSCP_41818	NOMO1	Thioredoxin inhibitor
0.461816	0.030489	22	179324-69-7	-6281	ADRM1|PSMA1|PSMA2|PSMA3|PSMA4|PSMA5|PSMA6|PSMA7|PSMA8|PSMB1|PSMB10|PSMB11|PSMB2|PSMB3|PSMB4|PSMB5|PSMB6|PSMB7|PSMB8|PSMB9|PSMC1|PSMC2|PSMC3|PSMC4|PSMC5|PSMC6|PSMD1|PSMD11|PSMD12|PSMD13|PSMD14|PSMD2|PSMD3|PSMD4|PSMD6|PSMD7|PSMD8|SEM1	20uM	24h	LINCSCP_124891	HT29	NFkB pathway inhibitor|Proteasome inhibitor
0.461799	0.0304962	22	13-Hydroxy-8,14,19-trimethoxy-4,10,12,16-tetramethyl-3,20,22-trioxo-2-azabicyclo[16.3.1]docosa-1(21),4,6,10,18-pentaen-9-yl carbamate	-42815	HSP90AA1	10uM	24h	LINCSCP_68762	VCAP	HSP inhibitor
0.461786	0.0305012	22	TL_HRAS26	-2013	NA	10uM	6h	LINCSCP_906	A375	NA
0.461751	0.0305157	22	13-Hydroxy-8,14,19-trimethoxy-4,10,12,16-tetramethyl-3,20,22-trioxo-2-azabicyclo[16.3.1]docosa-1(21),4,6,10,18-pentaen-9-yl carbamate	-42815	HSP90AA1	1.11uM	24h	LINCSCP_38594	7	HSP inhibitor
0.461712	0.0305314	22	AVN-944	-45510	NA	3.33uM	24h	LINCSCP_77078	A375	NA
0.461702	0.0305356	22	AZD-8055	-1007	MTOR	3.33uM	24h	LINCSCP_115441	HS578T	MTOR inhibitor
0.461678	0.0305452	22	MLN 2238	-4944	PSMB1	0.5uM	6h	LINCSCP_37182	7	Proteasome inhibitor
0.461676	0.0305461	22	WZ3105	-5970	CLK2|CSNK1E|FLT3|ULK1	3.33uM	24h	LINCSCP_99433	HCC515	CLK2 inihibitor
0.461648	0.0305578	22	MLS002264458	-2976	NA	10uM	6h	LINCSCP_57665	VCAP	NA
0.461644	0.0305594	22	MG-132	-1107	PSMB1	20uM	24h	LINCSCP_174522	YAPC	Proteasome inhibitor
0.461629	0.0305654	22	Rotenone	-5260	MT-ND1	0.5uM	6h	LINCSCP_23588	HEPG2	Mitochondrial complex I inhibitor
0.461621	0.0305685	22	BRD-K30126976	-38915	NA	10uM	24h	LINCSCP_258946	NEU	NA
0.461619	0.0305694	22	BRD-K13697129	-9255	NA	5uM	6h	LINCSCP_62506	VCAP	NA
0.461593	0.0305801	22	SMR000075319	-6371	KPNB1	60uM	6h	LINCSCP_19447	HCC515	Importin-beta transport receptor inhibitor
0.461494	0.0306204	22	Ethacrynic acid	-3420	SLC12A1	10uM	24h	LINCSCP_34304	7	Sodium/potassium/chloride transporter inhibitor
0.461492	0.0306212	22	O-Demethylated Adapalene	-6237	RARG	10uM	6h	LINCSCP_19527	HCC515	Retinoid receptor agonist
0.461483	0.030625	22	331771-20-1	-1096	AURKA|AURKB	0.04uM	24h	LINCSCP_150482	NPC.TAK	Aurora kinase inhibitor
0.461387	0.0306641	22	BRD-K15234288	-38064	NA	10uM	24h	LINCSCP_48735	PC3	NA
0.461374	0.0306694	22	BRD-K33979365	-39127	NA	5uM	24h	LINCSCP_64277	VCAP	NA
0.46137	0.0306712	22	Pentobarbital	-1566	GABRA1|GABRA2|GABRA3|GABRA4|GABRA5|GABRA6|GABRB1|GABRB2|GABRB3|GABRD|GABRE|GABRG1|GABRG2|GABRG3|GABRP|GABRQ	0.37uM	24h	LINCSCP_168544	YAPC	Barbiturate antiepileptic|GABA receptor modulator
0.461365	0.0306733	22	Radicicol	-43303	NA	10uM	24h	LINCSCP_144795	MDAMB231	HSP inhibitor
0.461357	0.0306765	22	MG-132	-1107	PSMB1	20uM	24h	LINCSCP_76309	A375	Proteasome inhibitor
0.461345	0.0306814	22	MG-132	-1107	PSMB1	20uM	24h	LINCSCP_79806	A375	Proteasome inhibitor
0.461301	0.0306992	22	Omecamtiv mecarbil (CK-1827452)	-45390	MYH6|MYH7|MYH7B|MYL2|MYL3|MYL4|MYL7	0.04uM	24h	LINCSCP_135553	7	NA
0.461297	0.0307008	22	T6117073	-2869	NA	10uM	6h	LINCSCP_1311	A375	NA
0.461285	0.0307056	22	AC1NSZSY	-1728	CYP17A1|NR3C2|PGR	10uM	6h	LINCSCP_30342	7	Progesterone receptor agonist
0.461272	0.0307112	22	Rottlerin	-42845	NA	10uM	6h	LINCSCP_33706	7	MAP kinase inhibitor|Protein kinase inhibitor
0.461249	0.0307206	22	13-Hydroxy-8,14,19-trimethoxy-4,10,12,16-tetramethyl-3,20,22-trioxo-2-azabicyclo[16.3.1]docosa-1(21),4,6,10,18-pentaen-9-yl carbamate	-42815	HSP90AA1	1uM	24h	LINCSCP_67392	7	HSP inhibitor
0.461239	0.0307245	22	Tozasertib	-1021	ABL1|AURKA|AURKB|AURKC|BCR|FLT3|JAK2	0.37uM	24h	LINCSCP_3866	A375	Aurora kinase inhibitor|Bcr-Abl kinase inhibitor|FLT3 inhibitor|JAK inhibitor
0.461229	0.0307288	22	13-Hydroxy-8,14,19-trimethoxy-4,10,12,16-tetramethyl-3,20,22-trioxo-2-azabicyclo[16.3.1]docosa-1(21),4,6,10,18-pentaen-9-yl carbamate	-42815	HSP90AA1	3.33uM	24h	LINCSCP_115040	HS578T	HSP inhibitor
0.461221	0.0307319	22	BI-2536	-1041	PLK1	10uM	6h	LINCSCP_15627	HA1E	PLK inhibitor
0.461197	0.030742	22	Odq	-2568	GUCY1A2	10uM	24h	LINCSCP_50098	PHH	Guanylyl cyclase inhibitor
0.461196	0.0307424	22	MG-132	-1107	PSMB1	20uM	24h	LINCSCP_124706	HT29	Proteasome inhibitor
0.461174	0.0307514	22	BRD-K05456756	-45349	NA	0.5uM	24h	LINCSCP_222128	HL60	NA
0.461165	0.0307549	22	GSK 1059615	-42799	PIK3CA|PIK3CB|PIK3CD|PIK3CG	1.11uM	24h	LINCSCP_145318	MDAMB231	PI3K inhibitor
0.461145	0.0307632	22	MLS000089581	-3886	NA	10uM	24h	LINCSCP_5019	A549	NA
0.461141	0.0307648	22	179324-69-7	-6281	ADRM1|PSMA1|PSMA2|PSMA3|PSMA4|PSMA5|PSMA6|PSMA7|PSMA8|PSMB1|PSMB10|PSMB11|PSMB2|PSMB3|PSMB4|PSMB5|PSMB6|PSMB7|PSMB8|PSMB9|PSMC1|PSMC2|PSMC3|PSMC4|PSMC5|PSMC6|PSMD1|PSMD11|PSMD12|PSMD13|PSMD14|PSMD2|PSMD3|PSMD4|PSMD6|PSMD7|PSMD8|SEM1	20uM	24h	LINCSCP_122292	HT29	NFkB pathway inhibitor|Proteasome inhibitor
0.461102	0.0307808	22	GSK 525762A	-6334	NA	0.37uM	24h	LINCSCP_117392	HT29	NA
0.4611	0.0307815	22	25-Hydroxycholecalciferol	-43234	VDR	10uM	6h	LINCSCP_2430	A375	Vitamin D receptor agonist
0.461088	0.0307865	22	SCHEMBL17052537	-5803	BTK|JAK3|MKNK2|MTOR|PRKDC	1.11uM	24h	LINCSCP_151221	PC3	MTOR inhibitor
0.461066	0.0307957	22	Withaferin A	-6685	IKBKB|NAMPT	10uM	24h	LINCSCP_68750	VCAP	IKK inhibitor
0.461064	0.0307965	22	331771-20-1	-1096	AURKA|AURKB	10uM	24h	LINCSCP_87467	CD34	Aurora kinase inhibitor
0.461037	0.0308074	22	Dasatinib	-1020	ABL1|BCR|BLK|EPHA2|FGR|FRK|FYN|HCK|KIT|LCK|LYN|PDGFRB|SRC|SRMS|YES1	0.04uM	24h	LINCSCP_146824	NEU	KIT inhibitor|Src inhibitor|Bcr-Abl kinase inhibitor|Ephrin inhibitor|PDGFR tyrosine kinase receptor inhibitor|Tyrosine kinase inhibitor
0.461035	0.0308083	22	6998-75-0	-36450	NA	10uM	6h	LINCSCP_1918	A375	Apoptosis stimulant
0.461024	0.0308128	22	Gefitinib	-1098	EGFR	0.5uM	24h	LINCSCP_24792	HS578T	EGFR inhibitor
0.461019	0.0308148	22	AC1NWALC	-1913	ATP1A1	10uM	6h	LINCSCP_2762	A375	ATPase inhibitor
0.461015	0.0308165	22	MLS000038106	-4068	NA	10uM	6h	LINCSCP_4855	A549	NA
0.460984	0.030829	22	Proscillaridin A	-1476	ATP1A1	10uM	6h	LINCSCP_21463	HEPG2	ATPase inhibitor
0.460969	0.0308355	22	MG-132	-1107	PSMB1	20uM	24h	LINCSCP_75144	A375	Proteasome inhibitor
0.460962	0.0308381	22	Avrainvillamide-analog-6	-37107	NA	10uM	24h	LINCSCP_28630	HT29	Nucleophosmin inhibitor
0.460949	0.0308437	22	Cerulenin	-43210	FASN	40uM	6h	LINCSCP_54250	SW620	Fatty acid synthase inhibitor
0.460932	0.0308504	22	BRD-A74382794	-45339	NA	10uM	24h	LINCSCP_222113	HL60	NA
0.460895	0.0308656	22	4,11-Diethyl-4,9-dihydroxy-1H-pyrano[3',4':6,7]indolizino[1,2-b]quinoline-3,14(4H,12H)-dione	-6189	1	0.5uM	6h	LINCSCP_53087	SKM1	Topoisomerase inhibitor
0.460892	0.030867	22	SCHEMBL16980224	-1092	AURKA	10uM	24h	LINCSCP_12227	BT20	Aurora kinase inhibitor
0.460892	0.030867	22	Vorinostat	-3828	HDAC1|HDAC2|HDAC3|HDAC6|HDAC8	10uM	6h	LINCSCP_68227	SKM1	HDAC inhibitor
0.460889	0.0308682	22	179324-69-7	-6281	ADRM1|PSMA1|PSMA2|PSMA3|PSMA4|PSMA5|PSMA6|PSMA7|PSMA8|PSMB1|PSMB10|PSMB11|PSMB2|PSMB3|PSMB4|PSMB5|PSMB6|PSMB7|PSMB8|PSMB9|PSMC1|PSMC2|PSMC3|PSMC4|PSMC5|PSMC6|PSMD1|PSMD11|PSMD12|PSMD13|PSMD14|PSMD2|PSMD3|PSMD4|PSMD6|PSMD7|PSMD8|SEM1	20uM	24h	LINCSCP_124532	HT29	NFkB pathway inhibitor|Proteasome inhibitor
0.460887	0.030869	22	BRD-K37743233	-39348	NA	10uM	24h	LINCSCP_310810	VCAP	NA
0.460831	0.030892	22	Withaferin A	-6685	IKBKB|NAMPT	1.11uM	3h	LINCSCP_115932	HS578T	IKK inhibitor
0.460815	0.0308988	22	MG-132	-1107	PSMB1	20uM	24h	LINCSCP_99308	HA1E	Proteasome inhibitor
0.460807	0.030902	22	GSK-461364	-1013	PLK1	0.04uM	24h	LINCSCP_147743	NPC.CAS9	PLK inhibitor
0.460779	0.0309132	22	BRD-K11628545	-37864	NA	10uM	6h	LINCSCP_48643	PC3	NA
0.460754	0.0309236	22	LE-135	-2127	RARB	10uM	6h	LINCSCP_226639	HT29	Retinoid receptor agonist
0.46075	0.0309253	22	CHEMBL399379	-6245	ACLY	80uM	6h	LINCSCP_54558	SW948	ATP citrase lyase inhibitor
0.460722	0.0309368	22	MLS000583951	-1796	NA	10uM	6h	LINCSCP_5063	A549	NA
0.460696	0.0309477	22	NVP-AUY922	-1162	HSP90AA1|HSP90AB1	0.1uM	6h	LINCSCP_9609	A549	HSP inhibitor
0.460648	0.0309674	22	NVP-AUY922	-1162	NA	3.33uM	24h	LINCSCP_162937	SKBR3	HSP inhibitor
0.460573	0.0309983	22	NVP-AUY922	-1162	HSP90AA1|HSP90AB1	0.1uM	24h	LINCSCP_51839	SKBR3	HSP inhibitor
0.460555	0.0310056	22	SR-02000000354	-2759	NA	10uM	6h	LINCSCP_1710	A375	NA
0.460545	0.0310099	22	179324-69-7	-6281	ADRM1|PSMA1|PSMA2|PSMA3|PSMA4|PSMA5|PSMA6|PSMA7|PSMA8|PSMB1|PSMB10|PSMB11|PSMB2|PSMB3|PSMB4|PSMB5|PSMB6|PSMB7|PSMB8|PSMB9|PSMC1|PSMC2|PSMC3|PSMC4|PSMC5|PSMC6|PSMD1|PSMD11|PSMD12|PSMD13|PSMD14|PSMD2|PSMD3|PSMD4|PSMD6|PSMD7|PSMD8|SEM1	20uM	24h	LINCSCP_72579	A375	NFkB pathway inhibitor|Proteasome inhibitor
0.460463	0.0310438	22	CHEMBL1886242	-6116	NA	10uM	6h	LINCSCP_47214	PC3	NA
0.460421	0.0310609	22	BRD-K71448503	-15156	NA	10uM	6h	LINCSCP_65863	VCAP	NA
0.460414	0.031064	22	BRD-K24595067	-46146	NA	5uM	24h	LINCSCP_3490	A375	NA
0.460405	0.0310675	22	KI8751	-3040	KDR	10uM	24h	LINCSCP_30279	7	VEGFR inhibitor|KIT inhibitor|PDGFR tyrosine kinase receptor inhibitor
0.460402	0.0310689	22	BRD-A24396574-001-01-5	-5006	NA	0.1uM	6h	LINCSCP_285425	SKBR3	Anti-inflammatory agent|Antioxidant|HSP inhibitor|NFkB pathway inhibitor|Topoisomerase inhibitor
0.460365	0.0310839	22	CGP 60474	-1025	CDK1	1.11uM	24h	LINCSCP_99464	HCC515	CDK inhibitor
0.460324	0.0311009	22	CAY10603	-4941	HDAC6	10uM	6h	LINCSCP_53489	SKMEL28	HDAC inhibitor
0.460321	0.0311022	22	ETOPOSIDE	-6348	TOP2A|TOP2B	10uM	24h	LINCSCP_138450	7	Topoisomerase inhibitor
0.460321	0.0311023	22	GSK-923295	-45692	NA	3.33uM	24h	LINCSCP_137221	7	NA
0.460313	0.0311057	22	Raloxifene	-3425	ESR1|ESR2	0.37uM	24h	LINCSCP_218176	HCC515	Estrogen receptor antagonist|Selective estrogen receptor modulator (SERM)
0.460301	0.0311105	22	SMP2_000081	-43276	FKBP1A	20uM	6h	LINCSCP_312674	WSUDLCL2	Calcineurin inhibitor
0.460283	0.0311178	22	MG-132	-1107	PSMB1	20uM	24h	LINCSCP_166886	YAPC	Proteasome inhibitor
0.460279	0.0311196	22	Cerulenin	-43210	FASN	40uM	24h	LINCSCP_19350	HCC515	Fatty acid synthase inhibitor
0.460268	0.0311241	22	CHEMBL493153	-3872	NA	10uM	24h	LINCSCP_15803	HA1E	NA
0.460265	0.0311253	22	179324-69-7	-6281	ADRM1|PSMA1|PSMA2|PSMA3|PSMA4|PSMA5|PSMA6|PSMA7|PSMA8|PSMB1|PSMB10|PSMB11|PSMB2|PSMB3|PSMB4|PSMB5|PSMB6|PSMB7|PSMB8|PSMB9|PSMC1|PSMC2|PSMC3|PSMC4|PSMC5|PSMC6|PSMD1|PSMD11|PSMD12|PSMD13|PSMD14|PSMD2|PSMD3|PSMD4|PSMD6|PSMD7|PSMD8|SEM1	20uM	24h	LINCSCP_104502	HELA	NFkB pathway inhibitor|Proteasome inhibitor
0.460263	0.0311261	22	MG-132	-1107	PSMB1	20uM	24h	LINCSCP_78822	A375	Proteasome inhibitor
0.460208	0.0311489	22	BRD-K75971499	-37185	NA	10uM	24h	LINCSCP_41229	NEU	NA
0.460189	0.0311568	22	BRD-K88556033	-42098	NA	10uM	24h	LINCSCP_261527	NPC	NA
0.46018	0.0311608	22	Cladribine	-5976	ADA	10uM	24h	LINCSCP_34163	7	Adenosine deaminase inhibitor|Ribonucleoside reductase inhibitor
0.46016	0.0311688	22	BRD-K81417919	-41717	NA	5uM	24h	LINCSCP_64327	VCAP	NA
0.460139	0.0311776	22	Piplartine	-42914	NA	10uM	24h	LINCSCP_214717	HCC515	Glutathione transferase inhibitor
0.460137	0.0311782	22	CGP 60474	-1025	CDK1	0.37uM	24h	LINCSCP_150856	PC3	CDK inhibitor
0.460137	0.0311784	22	AZD-1775	-1153	WEE1	10uM	24h	LINCSCP_740	A375	WEE1 kinase inhibitor
0.460125	0.0311833	22	OTSSP167	-6340	NA	0.04uM	24h	LINCSCP_128289	HUES3	NA
0.460091	0.0311973	22	Withaferin A	-6685	IKBKB|NAMPT	3.33uM	3h	LINCSCP_130213	LNCAP	IKK inhibitor
0.460085	0.0312001	22	MLS003370625	-43052	NA	10uM	24h	LINCSCP_31228	7	NA
0.460057	0.0312113	22	L-690488	-4703	IMPA1	10uM	6h	LINCSCP_13562	H1299	Inositol monophosphatase inhibitor
0.460049	0.031215	22	4,11-Diethyl-4,9-dihydroxy-1H-pyrano[3',4':6,7]indolizino[1,2-b]quinoline-3,14(4H,12H)-dione	-6189	1	0.5uM	6h	LINCSCP_51045	RMUGS	Topoisomerase inhibitor
0.460042	0.0312178	22	Cinanserin	-42890	NA	10uM	24h	LINCSCP_58141	VCAP	Serotonin receptor antagonist
0.460014	0.0312292	22	MG-132	-1107	PSMB1	20uM	24h	LINCSCP_72756	A375	Proteasome inhibitor
0.460005	0.0312331	22	179324-69-7	-6281	ADRM1|PSMA1|PSMA2|PSMA3|PSMA4|PSMA5|PSMA6|PSMA7|PSMA8|PSMB1|PSMB10|PSMB11|PSMB2|PSMB3|PSMB4|PSMB5|PSMB6|PSMB7|PSMB8|PSMB9|PSMC1|PSMC2|PSMC3|PSMC4|PSMC5|PSMC6|PSMD1|PSMD11|PSMD12|PSMD13|PSMD14|PSMD2|PSMD3|PSMD4|PSMD6|PSMD7|PSMD8|SEM1	20uM	24h	LINCSCP_126331	HT29	NFkB pathway inhibitor|Proteasome inhibitor
0.460003	0.0312341	22	MLN 2238	-4944	PSMB1	3.33uM	24h	LINCSCP_174870	YAPC	Proteasome inhibitor
0.459954	0.0312543	22	Gemcitabine	-5333	POLA1|POLD1|POLE|RRM1|RRM2|RRM2B	10uM	24h	LINCSCP_92853	HA1E	Ribonucleotide reductase inhibitor
0.45994	0.0312601	22	QL-XI-92	-42736	DDR1	10uM	6h	LINCSCP_22650	HEPG2	DDR1 inhibitor
0.45993	0.0312641	22	PF-03758309	-4254	PAK4	3.33uM	24h	LINCSCP_149152	NPC	NA
0.45992	0.0312682	22	Lacidipine	-46031	NA	0.12uM	24h	LINCSCP_154898	PC3	NA
0.45992	0.0312684	22	ABACAVIR SULFATE	-45963	NA	0.37uM	24h	LINCSCP_80852	A375	NA
0.459909	0.0312729	22	MG-132	-1107	PSMB1	20uM	24h	LINCSCP_119586	HT29	Proteasome inhibitor
0.459869	0.0312894	22	Radicicol	-43303	NA	1.11uM	3h	LINCSCP_85670	BT20	HSP inhibitor
0.459834	0.031304	22	Linifanib	-1183	CSF1R|FLT1|FLT3|FLT4|KDR|PDGFRA|PDGFRB	3.33uM	24h	LINCSCP_111746	HEPG2	PDGFR tyrosine kinase receptor inhibitor|VEGFR inhibitor
0.45979	0.0313224	22	17-DMAG (Alvespimycin) HCl	-46133	NA	1.11uM	24h	LINCSCP_118655	HT29	NA
0.459744	0.0313414	22	Broad-Sai-686	-45328	NA	10uM	6h	LINCSCP_41612	NEU	NA
0.459719	0.0313518	22	MG-132	-1107	PSMB1	20uM	24h	LINCSCP_120390	HT29	Proteasome inhibitor
0.45971	0.0313555	22	179324-69-7	-6281	ADRM1|PSMA1|PSMA2|PSMA3|PSMA4|PSMA5|PSMA6|PSMA7|PSMA8|PSMB1|PSMB10|PSMB11|PSMB2|PSMB3|PSMB4|PSMB5|PSMB6|PSMB7|PSMB8|PSMB9|PSMC1|PSMC2|PSMC3|PSMC4|PSMC5|PSMC6|PSMD1|PSMD11|PSMD12|PSMD13|PSMD14|PSMD2|PSMD3|PSMD4|PSMD6|PSMD7|PSMD8|SEM1	20uM	24h	LINCSCP_79008	A375	NFkB pathway inhibitor|Proteasome inhibitor
0.459681	0.0313675	22	BRD-K65342196	-12410	NA	5uM	24h	LINCSCP_61068	VCAP	NA
0.459619	0.0313934	22	Sirolimus	-42783	FKBP1A|MTOR	0.37uM	24h	LINCSCP_86055	BT20	MTOR inhibitor
0.459615	0.0313951	22	CHEMDIV1_016684	-6453	NA	10uM	24h	LINCSCP_58308	VCAP	NA
0.459494	0.0314457	22	MLS002264448	-3696	NA	10uM	6h	LINCSCP_19780	HCC515	NA
0.459485	0.0314493	22	PF-03758309	-4254	PAK4	0.37uM	24h	LINCSCP_83737	ASC.C	NA
0.45947	0.0314555	22	MG-132	-1107	PSMB1	20uM	24h	LINCSCP_167339	YAPC	Proteasome inhibitor
0.459465	0.0314576	22	Strophanthidin	-3891	ATP1A1	10uM	6h	LINCSCP_27153	HT29	ATPase inhibitor
0.459463	0.0314587	22	MG-132	-1107	PSMB1	20uM	24h	LINCSCP_103958	HELA	Proteasome inhibitor
0.459452	0.0314632	22	AT13387	-45514	NA	0.37uM	24h	LINCSCP_139287	7	NA
0.459434	0.0314706	22	ST50177349	-3880	SHH|SMO	10uM	6h	LINCSCP_7204	A549	Smoothened receptor antagonist
0.459425	0.0314745	22	12K-612S	-2885	NA	10uM	24h	LINCSCP_1160	A375	NA
0.459424	0.0314747	22	BRD-K46295497	-14837	NA	10uM	24h	LINCSCP_41057	NEU	NA
0.459417	0.0314775	22	SCHEMBL16226502	-43056	HSP90AA1	10uM	6h	LINCSCP_9777	A549	HSP inhibitor
0.459413	0.0314794	22	PIK-93	-1191	NA	0.37uM	24h	LINCSCP_150976	PC3	NA
0.459397	0.031486	22	179324-69-7	-6281	ADRM1|PSMA1|PSMA2|PSMA3|PSMA4|PSMA5|PSMA6|PSMA7|PSMA8|PSMB1|PSMB10|PSMB11|PSMB2|PSMB3|PSMB4|PSMB5|PSMB6|PSMB7|PSMB8|PSMB9|PSMC1|PSMC2|PSMC3|PSMC4|PSMC5|PSMC6|PSMD1|PSMD11|PSMD12|PSMD13|PSMD14|PSMD2|PSMD3|PSMD4|PSMD6|PSMD7|PSMD8|SEM1	0.01uM	24h	LINCSCP_25634	HT29	NFkB pathway inhibitor|Proteasome inhibitor
0.45938	0.0314933	22	MW-STK33-97	-44613	NA	10uM	24h	LINCSCP_41967	NOMO1	NA
0.459377	0.0314942	22	Withaferin A	-6685	IKBKB|NAMPT	10uM	3h	LINCSCP_145771	MDAMB231	IKK inhibitor
0.459363	0.0315002	22	Foretinib	-1158	FLT1|FLT3|FLT4|KDR|KIT|MET|PDGFRA|PDGFRB|TEK	1.11uM	24h	LINCSCP_75275	A375	VEGFR inhibitor
0.459363	0.0315003	22	AC1NUE3V	-43141	DUSP1|DUSP6	10uM	24h	LINCSCP_58791	VCAP	Protein phosphatase inhibitor
0.459363	0.0315004	22	KI8751	-3040	KDR	10uM	24h	LINCSCP_50332	PHH	VEGFR inhibitor|KIT inhibitor|PDGFR tyrosine kinase receptor inhibitor
0.459356	0.0315031	22	CGK733	-1610	ATM|ATR	10uM	24h	LINCSCP_164862	SKL.C	ATM kinase inhibitor|ATR kinase inhibitor
0.459286	0.0315322	22	MLS000038113	-4839	NA	3uM	6h	LINCSCP_37282	7	NA
0.459278	0.0315357	22	179324-69-7	-6281	ADRM1|PSMA1|PSMA2|PSMA3|PSMA4|PSMA5|PSMA6|PSMA7|PSMA8|PSMB1|PSMB10|PSMB11|PSMB2|PSMB3|PSMB4|PSMB5|PSMB6|PSMB7|PSMB8|PSMB9|PSMC1|PSMC2|PSMC3|PSMC4|PSMC5|PSMC6|PSMD1|PSMD11|PSMD12|PSMD13|PSMD14|PSMD2|PSMD3|PSMD4|PSMD6|PSMD7|PSMD8|SEM1	20uM	24h	LINCSCP_90815	HA1E	NFkB pathway inhibitor|Proteasome inhibitor
0.459275	0.031537	22	MLN9708	-45406	NA	0.12uM	24h	LINCSCP_124329	HT29	NA
0.459264	0.0315415	22	Vorinostat	-3828	HDAC1|HDAC2|HDAC3|HDAC6|HDAC8	10uM	24h	LINCSCP_67026	HEPG2	HDAC inhibitor
0.459255	0.0315454	22	BRD-K47992037	-44778	NA	10uM	24h	LINCSCP_311719	VCAP	NA
0.459249	0.0315476	22	Osimertinib	-6344	EGFR|ERBB2|ERBB3|ERBB4	3.33uM	24h	LINCSCP_148698	NPC	NA
0.459223	0.0315589	22	GW843682X	-1014	PLK1|PLK3	0.37uM	24h	LINCSCP_69341	A375	PLK inhibitor
0.459213	0.0315628	22	Albendazole	-3782	NA	0.37uM	24h	LINCSCP_79919	A375	Tubulin inhibitor
0.459202	0.0315676	22	Parthenolide	-43090	NA	10uM	6h	LINCSCP_54701	SW948	NFkB pathway inhibitor
0.459193	0.0315712	22	CEP-37440	-45849	NA	3.33uM	24h	LINCSCP_142734	7	NA
0.459191	0.0315721	22	KF 38789	-1641	SELP	10uM	24h	LINCSCP_43972	PC3	P selectin inhibitor
0.459183	0.0315753	22	179324-69-7	-6281	ADRM1|PSMA1|PSMA2|PSMA3|PSMA4|PSMA5|PSMA6|PSMA7|PSMA8|PSMB1|PSMB10|PSMB11|PSMB2|PSMB3|PSMB4|PSMB5|PSMB6|PSMB7|PSMB8|PSMB9|PSMC1|PSMC2|PSMC3|PSMC4|PSMC5|PSMC6|PSMD1|PSMD11|PSMD12|PSMD13|PSMD14|PSMD2|PSMD3|PSMD4|PSMD6|PSMD7|PSMD8|SEM1	20uM	24h	LINCSCP_168522	YAPC	NFkB pathway inhibitor|Proteasome inhibitor
0.459176	0.0315785	22	MG-132	-1107	PSMB1	20uM	24h	LINCSCP_122550	HT29	Proteasome inhibitor
0.459174	0.0315793	22	N9-Isopropylolomoucine	-3607	CDK1|CDK5	100uM	6h	LINCSCP_4811	A549	CDK inhibitor
0.459157	0.0315862	22	ABACAVIR SULFATE	-45963	NA	10uM	24h	LINCSCP_176203	YAPC	NA
0.459147	0.0315906	22	Camptothecin	-4611	1	1.11uM	24h	LINCSCP_138884	7	Topoisomerase inhibitor
0.459133	0.0315964	22	N-(4-Bromophenyl)-2-{[5-(2-chlorophenyl)-4-phenyl-4H-1,2,4-triazol-3-yl]sulfanyl}acetamide	-4520	NA	10uM	6h	LINCSCP_26599	HT29	NA
0.459126	0.0315992	22	MG-132	-1107	PSMB1	20uM	24h	LINCSCP_72757	A375	Proteasome inhibitor
0.459122	0.0316011	22	179324-69-7	-6281	ADRM1|PSMA1|PSMA2|PSMA3|PSMA4|PSMA5|PSMA6|PSMA7|PSMA8|PSMB1|PSMB10|PSMB11|PSMB2|PSMB3|PSMB4|PSMB5|PSMB6|PSMB7|PSMB8|PSMB9|PSMC1|PSMC2|PSMC3|PSMC4|PSMC5|PSMC6|PSMD1|PSMD11|PSMD12|PSMD13|PSMD14|PSMD2|PSMD3|PSMD4|PSMD6|PSMD7|PSMD8|SEM1	20uM	24h	LINCSCP_99138	HA1E	NFkB pathway inhibitor|Proteasome inhibitor
0.459118	0.0316027	22	179324-69-7	-6281	ADRM1|PSMA1|PSMA2|PSMA3|PSMA4|PSMA5|PSMA6|PSMA7|PSMA8|PSMB1|PSMB10|PSMB11|PSMB2|PSMB3|PSMB4|PSMB5|PSMB6|PSMB7|PSMB8|PSMB9|PSMC1|PSMC2|PSMC3|PSMC4|PSMC5|PSMC6|PSMD1|PSMD11|PSMD12|PSMD13|PSMD14|PSMD2|PSMD3|PSMD4|PSMD6|PSMD7|PSMD8|SEM1	20uM	24h	LINCSCP_122019	HT29	NFkB pathway inhibitor|Proteasome inhibitor
0.459114	0.0316042	22	Radicicol	-43303	NA	1.11uM	24h	LINCSCP_111765	HEPG2	HSP inhibitor
0.459081	0.0316179	22	Linoleamide	-42998	SOAT1|SOAT2	10uM	24h	LINCSCP_282128	PHH	ACAT inhibitor
0.459078	0.0316196	22	AS601245	-1034	MAPK10|MAPK8|MAPK9	0.12uM	3h	LINCSCP_115420	HS578T	JNK inhibitor
0.45907	0.0316229	22	CHEMBL2362834	-6832	NA	3uM	6h	LINCSCP_23650	HEPG2	NA
0.459061	0.0316265	22	Benfluorex	-4365	HMGCR	1.11uM	24h	LINCSCP_119966	HT29	Gluconeogenesis inhibitor
0.459057	0.0316282	22	GSK 1059615	-42799	PIK3CA|PIK3CB|PIK3CD|PIK3CG	0.5uM	24h	LINCSCP_24677	HS578T	PI3K inhibitor
0.459035	0.0316375	22	179324-69-7	-6281	ADRM1|PSMA1|PSMA2|PSMA3|PSMA4|PSMA5|PSMA6|PSMA7|PSMA8|PSMB1|PSMB10|PSMB11|PSMB2|PSMB3|PSMB4|PSMB5|PSMB6|PSMB7|PSMB8|PSMB9|PSMC1|PSMC2|PSMC3|PSMC4|PSMC5|PSMC6|PSMD1|PSMD11|PSMD12|PSMD13|PSMD14|PSMD2|PSMD3|PSMD4|PSMD6|PSMD7|PSMD8|SEM1	20uM	24h	LINCSCP_120216	HT29	NFkB pathway inhibitor|Proteasome inhibitor
0.459029	0.03164	22	MG-132	-1107	PSMB1	20uM	24h	LINCSCP_96706	HA1E	Proteasome inhibitor
0.459003	0.0316509	22	Perampanel	-45792	GRIA1|GRIA2|GRIA3|GRIA4	3.33uM	24h	LINCSCP_120181	HT29	NA
0.458986	0.0316579	22	Salmeterol	-1240	ADRB2	10uM	6h	LINCSCP_216112	HCC515	Adrenergic receptor agonist
0.458979	0.031661	22	Wortmannin	-3947	PIK3CA|PIK3CG|PLK1	10uM	6h	LINCSCP_68770	VCAP	PI3K inhibitor
0.458974	0.031663	22	Flurandrenolide	-1993	NR3C1	10uM	24h	LINCSCP_42823	NPC	Glucocorticoid receptor agonist
0.458961	0.0316685	22	BI-2536	-1041	PLK1	10uM	6h	LINCSCP_54028	SW480	PLK inhibitor
0.458929	0.0316819	22	BRD-K66805710	-15049	NA	30uM	6h	LINCSCP_310168	VCAP	NA
0.458876	0.0317039	22	GSK-1070916	-1062	AURKB|AURKC	0.12uM	24h	LINCSCP_73537	A375	Aurora kinase inhibitor
0.458807	0.031733	22	C30H33N3O5S	-1156	ATM	3.33uM	24h	LINCSCP_148779	NPC	ATM kinase inhibitor
0.458797	0.0317372	22	MLS003153124	-3217	NA	10uM	6h	LINCSCP_5280	A549	NA
0.458743	0.0317598	22	MG-132	-1107	PSMB1	20uM	24h	LINCSCP_120754	HT29	Proteasome inhibitor
0.458725	0.0317676	22	AC1MJ3VH	-1731	TOP2A	0.1uM	24h	LINCSCP_9390	A549	RNA synthesis inhibitor|Topoisomerase inhibitor
0.458724	0.0317681	22	BMS-387032	-1132	CDK2|CDK7|CDK9	0.5uM	24h	LINCSCP_39410	MDAMB231	CDK inhibitor|Cell cycle inhibitor|MCL1 inhibitor
0.458696	0.0317795	22	Chaetocin	-6198	SUV39H1	0.1uM	6h	LINCSCP_39707	MDST8	Histone lysine methyltransferase inhibitor
0.458693	0.0317811	22	Vandetanib	-1199	EGFR|EPHA1|EPHA10|EPHA2|EPHA3|EPHA4|EPHA5|EPHA6|EPHA7|EPHA8|EPHB1|EPHB2|EPHB3|EPHB4|EPHB6|ERBB2|ERBB3|ERBB4|FLT1|FLT4|KDR|PTK6|RET|SRC|TEK	0.04uM	24h	LINCSCP_79821	A375	NA
0.458692	0.0317816	22	Vorinostat	-3828	HDAC1|HDAC2|HDAC3|HDAC6|HDAC8	10uM	6h	LINCSCP_205802	CL34	HDAC inhibitor
0.458646	0.0318006	22	MLN-0128	-1206	MTOR	0.12uM	24h	LINCSCP_147623	NPC.CAS9	NA
0.458638	0.0318039	22	AC1L2X6Z	-3132	RARA|RARB	10uM	6h	LINCSCP_2896	A375	Retinoid receptor agonist
0.458559	0.0318372	22	BRD-K00381581	-8449	NA	10uM	24h	LINCSCP_28193	HT29	NA
0.458534	0.031848	22	XMD-16144	-42717	NA	10uM	6h	LINCSCP_20548	HCC515	NA
0.458493	0.0318651	22	Mitoxantrone	-2481	TOP2A	0.5uM	6h	LINCSCP_36121	7	Topoisomerase inhibitor
0.458454	0.0318815	22	BRD-K46489288	-7439	NA	5uM	6h	LINCSCP_298547	VCAP	NA
0.458432	0.0318907	22	13-Hydroxy-8,14,19-trimethoxy-4,10,12,16-tetramethyl-3,20,22-trioxo-2-azabicyclo[16.3.1]docosa-1(21),4,6,10,18-pentaen-9-yl carbamate	-42815	HSP90AA1	1uM	24h	LINCSCP_67178	HT29	HSP inhibitor
0.458426	0.0318932	22	Valrubicin	-45887	TOP2A	10uM	24h	LINCSCP_97523	HA1E	NA
0.458424	0.0318943	22	Epirubicin HCl	-45684	NA	3.33uM	24h	LINCSCP_157829	PC3	NA
0.458395	0.0319062	22	Anisomycin	-4047	NA	10uM	6h	LINCSCP_18451	HCC515	DNA synthesis inhibitor
0.458363	0.0319199	22	Carbamazepine	-3610	SCN10A|SCN11A|SCN1A|SCN2A|SCN3A|SCN4A|SCN5A|SCN7A|SCN8A|SCN9A	1.11uM	24h	LINCSCP_142705	7	Carboxamide antiepileptic
0.458328	0.0319346	22	SCHEMBL14379041	-43082	PPARG	10uM	6h	LINCSCP_10399	A673	PPAR receptor agonist
0.458315	0.0319403	22	Veliparib	-1146	PARP1|PARP2	0.001uM	24h	LINCSCP_251083	7	PARP inhibitor
0.458307	0.0319435	22	Radicicol	-43303	NA	3.33uM	24h	LINCSCP_162997	SKBR3	HSP inhibitor
0.458303	0.0319453	22	KW-2449	-42803	ABL1|AURKA|AURKB|FLT3	10uM	24h	LINCSCP_147501	NPC.CAS9	NA
0.458295	0.0319486	22	179324-69-7	-6281	ADRM1|PSMA1|PSMA2|PSMA3|PSMA4|PSMA5|PSMA6|PSMA7|PSMA8|PSMB1|PSMB10|PSMB11|PSMB2|PSMB3|PSMB4|PSMB5|PSMB6|PSMB7|PSMB8|PSMB9|PSMC1|PSMC2|PSMC3|PSMC4|PSMC5|PSMC6|PSMD1|PSMD11|PSMD12|PSMD13|PSMD14|PSMD2|PSMD3|PSMD4|PSMD6|PSMD7|PSMD8|SEM1	20uM	24h	LINCSCP_95100	HA1E	NFkB pathway inhibitor|Proteasome inhibitor
0.45828	0.0319549	22	Dovitinib	-1127	EGFR|FGFR1|FGFR2|FGFR3|FLT1|FLT3|FLT4|KDR|KIT|PDGFRA|PDGFRB	10uM	3h	LINCSCP_85548	BT20	EGFR inhibitor|FGFR inhibitor|FLT3 inhibitor|PDGFR tyrosine kinase receptor inhibitor|VEGFR inhibitor
0.458271	0.0319589	22	KUC104493	-2344	NA	10uM	6h	LINCSCP_22000	HEPG2	NA
0.45826	0.0319635	22	Withaferin A	-6685	IKBKB|NAMPT	3.33uM	24h	LINCSCP_150884	PC3	IKK inhibitor
0.45824	0.031972	22	BML-259	-6266	CDK2|CDK5	80uM	6h	LINCSCP_45216	PC3	CDK inhibitor
0.458193	0.0319919	22	MG-132	-1107	PSMB1	20uM	24h	LINCSCP_97063	HA1E	Proteasome inhibitor
0.458186	0.0319948	22	GNF-PF-2272	-6669	NA	10uM	6h	LINCSCP_6678	A549	NA
0.458148	0.0320108	22	XL888	-45553	NA	0.12uM	24h	LINCSCP_104727	HELA	NA
0.458128	0.0320192	22	CHEMBL585951	-36386	MAPK8	1.11uM	3h	LINCSCP_133135	7	JNK inhibitor
0.4581	0.0320309	22	Alisertib	-37184	AURKA	0.12uM	24h	LINCSCP_38743	7	Aurora kinase inhibitor
0.458078	0.0320402	22	BG-51	-45301	HDAC3	10uM	24h	LINCSCP_49227	PC3	HDAC inhibitor
0.45807	0.0320437	22	BRD-K54161818	-11722	NA	5uM	6h	LINCSCP_62557	VCAP	NA
0.458067	0.0320451	22	MLS001033149	-6634	NA	10uM	6h	LINCSCP_6642	A549	NA
0.458066	0.0320455	22	Parthenolide	-43090	NA	10uM	6h	LINCSCP_39996	NCIH1836	NFkB pathway inhibitor
0.458059	0.0320484	22	GSK-2334470	-1222	PDK1|PDPK1	3.33uM	24h	LINCSCP_134206	7	Pyruvate dehydrogenase kinase inhibitor
0.458049	0.0320527	22	Scoulerine	-3391	ADRA1D|ADRA2A|GABRA1	10uM	24h	LINCSCP_33398	7	Adrenergic receptor antagonist|GABA receptor antagonist|Serotonin receptor antagonist
0.458013	0.0320677	22	MG-132	-1107	PSMB1	20uM	24h	LINCSCP_79447	A375	Proteasome inhibitor
0.457989	0.0320782	22	179324-69-7	-6281	ADRM1|PSMA1|PSMA2|PSMA3|PSMA4|PSMA5|PSMA6|PSMA7|PSMA8|PSMB1|PSMB10|PSMB11|PSMB2|PSMB3|PSMB4|PSMB5|PSMB6|PSMB7|PSMB8|PSMB9|PSMC1|PSMC2|PSMC3|PSMC4|PSMC5|PSMC6|PSMD1|PSMD11|PSMD12|PSMD13|PSMD14|PSMD2|PSMD3|PSMD4|PSMD6|PSMD7|PSMD8|SEM1	20uM	24h	LINCSCP_120578	HT29	NFkB pathway inhibitor|Proteasome inhibitor
0.457962	0.0320893	22	MG-132	-1107	PSMB1	20uM	24h	LINCSCP_166620	YAPC	Proteasome inhibitor
0.457962	0.0320893	22	MG-132	-1107	PSMB1	20uM	24h	LINCSCP_124703	HT29	Proteasome inhibitor
0.457961	0.0320901	22	Pevonedistat	-6263	NAE1|UBA3	10uM	6h	LINCSCP_51188	RMUGS	Nedd activating enzyme inhibitor
0.457921	0.0321067	22	Epitiostanol	-45392	NA	0.37uM	24h	LINCSCP_122089	HT29	NA
0.457914	0.03211	22	BCPP000194	-1188	NA	10uM	24h	LINCSCP_165234	SKL.C	NA
0.457903	0.0321144	22	PI-103	-1126	MTOR|PIK3CA|PIK3CB|PIK3CD|PIK3CG	0.12uM	3h	LINCSCP_145823	MDAMB231	PI3K inhibitor|MTOR inhibitor
0.457897	0.0321168	22	179324-69-7	-6281	ADRM1|PSMA1|PSMA2|PSMA3|PSMA4|PSMA5|PSMA6|PSMA7|PSMA8|PSMB1|PSMB10|PSMB11|PSMB2|PSMB3|PSMB4|PSMB5|PSMB6|PSMB7|PSMB8|PSMB9|PSMC1|PSMC2|PSMC3|PSMC4|PSMC5|PSMC6|PSMD1|PSMD11|PSMD12|PSMD13|PSMD14|PSMD2|PSMD3|PSMD4|PSMD6|PSMD7|PSMD8|SEM1	20uM	24h	LINCSCP_97254	HA1E	NFkB pathway inhibitor|Proteasome inhibitor
0.457868	0.0321291	22	BRD-K87790979	-42057	NA	10uM	24h	LINCSCP_3642	A375	NA
0.457868	0.0321292	22	C23H24CLN3O5	-4296	1	10uM	6h	LINCSCP_46302	PC3	Topoisomerase inhibitor
0.457851	0.0321366	22	BRD-K55385841	-40311	NA	10uM	24h	LINCSCP_65310	VCAP	NA
0.457837	0.0321426	22	Roquinimex	-2046	NA	10uM	24h	LINCSCP_14388	HA1E	Angiogenesis inhibitor|TNF production inhibitor
0.457813	0.0321527	22	Foretinib	-1158	FLT1|FLT3|FLT4|KDR|KIT|MET|PDGFRA|PDGFRB|TEK	0.37uM	24h	LINCSCP_69120	A375	VEGFR inhibitor
0.457792	0.0321615	22	Manumycin-A	-43075	FNTA|IKBKB	10uM	24h	LINCSCP_76624	A375	Farnesyltransferase inhibitor|NFkB pathway inhibitor
0.457769	0.0321712	22	CT-200783	-43273	NA	10uM	6h	LINCSCP_4693	A549	NA
0.457764	0.0321734	22	CHEMBL318111	-2138	NA	10uM	6h	LINCSCP_13864	HA1E	NA
0.457742	0.0321827	22	179324-69-7	-6281	ADRM1|PSMA1|PSMA2|PSMA3|PSMA4|PSMA5|PSMA6|PSMA7|PSMA8|PSMB1|PSMB10|PSMB11|PSMB2|PSMB3|PSMB4|PSMB5|PSMB6|PSMB7|PSMB8|PSMB9|PSMC1|PSMC2|PSMC3|PSMC4|PSMC5|PSMC6|PSMD1|PSMD11|PSMD12|PSMD13|PSMD14|PSMD2|PSMD3|PSMD4|PSMD6|PSMD7|PSMD8|SEM1	20uM	24h	LINCSCP_122376	HT29	NFkB pathway inhibitor|Proteasome inhibitor
0.457733	0.0321868	22	Mitoxantrone	-2481	TOP2A	10uM	24h	LINCSCP_148435	NPC	Topoisomerase inhibitor
0.45773	0.0321879	22	LY2874455	-45659	NA	0.37uM	24h	LINCSCP_71573	A375	NA
0.45772	0.0321922	22	GSK 1059615	-42799	PIK3CA|PIK3CB|PIK3CD|PIK3CG	1.11uM	24h	LINCSCP_82302	A549	PI3K inhibitor
0.457711	0.032196	22	CHEMBL2143628	-6855	NA	3uM	6h	LINCSCP_23738	HEPG2	NA
0.457698	0.0322016	22	XMD-1527	-42719	NA	10uM	6h	LINCSCP_22644	HEPG2	NA
0.457688	0.0322059	22	Torcetrapib	-45543	NA	3.33uM	24h	LINCSCP_124206	HT29	NA
0.457666	0.0322149	22	SCHEMBL15422533	-44568	NA	10uM	24h	LINCSCP_41618	NKDBA	NA
0.457664	0.0322159	22	XL888	-45553	NA	0.12uM	24h	LINCSCP_156304	PC3	NA
0.457637	0.0322272	22	MLS002264469	-2012	NA	10uM	6h	LINCSCP_15937	HA1E	NA
0.457636	0.0322277	22	Saracatinib	-1032	ABL1|SRC	10uM	6h	LINCSCP_46576	PC3	Src inhibitor
0.457617	0.0322358	22	AT-7519	-1004	CDK1|CDK10|CDK11B|CDK12|CDK13|CDK14|CDK15|CDK16|CDK17|CDK18|CDK19|CDK2|CDK20|CDK3|CDK4|CDK5|CDK6|CDK7|CDK8|CDK9	0.1uM	24h	LINCSCP_24256	HS578T	CDK inhibitor|Cell cycle inhibitor
0.457617	0.0322359	22	1268524-70-4	-6332	NA	10uM	24h	LINCSCP_164641	SKL.C	NA
0.457615	0.0322366	22	ALD1-H_000965	-45111	NA	10uM	6h	LINCSCP_294708	VCAP	NA
0.457559	0.0322606	22	MG-132	-1107	PSMB1	20uM	24h	LINCSCP_103241	HELA	Proteasome inhibitor
0.457553	0.0322632	22	179324-69-7	-6281	ADRM1|PSMA1|PSMA2|PSMA3|PSMA4|PSMA5|PSMA6|PSMA7|PSMA8|PSMB1|PSMB10|PSMB11|PSMB2|PSMB3|PSMB4|PSMB5|PSMB6|PSMB7|PSMB8|PSMB9|PSMC1|PSMC2|PSMC3|PSMC4|PSMC5|PSMC6|PSMD1|PSMD11|PSMD12|PSMD13|PSMD14|PSMD2|PSMD3|PSMD4|PSMD6|PSMD7|PSMD8|SEM1	20uM	24h	LINCSCP_72578	A375	NFkB pathway inhibitor|Proteasome inhibitor
0.457535	0.0322709	22	AC1L24QB	-5372	ADRA1A|ADRA2A	10uM	24h	LINCSCP_59469	VCAP	Adrenergic receptor antagonist
0.457514	0.0322798	22	AZD7762	-45536	CHEK1	0.37uM	24h	LINCSCP_142040	7	NA
0.457513	0.03228	22	Dexamethasone 21-acetate	-3049	NR3C1	10uM	6h	LINCSCP_179548	A375	Glucocorticoid receptor agonist
0.457503	0.0322842	22	Tivantinib	-1131	MET	3.33uM	24h	LINCSCP_71886	A375	Tyrosine kinase inhibitor
0.457503	0.0322842	22	179324-69-7	-6281	ADRM1|PSMA1|PSMA2|PSMA3|PSMA4|PSMA5|PSMA6|PSMA7|PSMA8|PSMB1|PSMB10|PSMB11|PSMB2|PSMB3|PSMB4|PSMB5|PSMB6|PSMB7|PSMB8|PSMB9|PSMC1|PSMC2|PSMC3|PSMC4|PSMC5|PSMC6|PSMD1|PSMD11|PSMD12|PSMD13|PSMD14|PSMD2|PSMD3|PSMD4|PSMD6|PSMD7|PSMD8|SEM1	20uM	24h	LINCSCP_120576	HT29	NFkB pathway inhibitor|Proteasome inhibitor
0.457473	0.0322972	22	179324-69-7	-6281	ADRM1|PSMA1|PSMA2|PSMA3|PSMA4|PSMA5|PSMA6|PSMA7|PSMA8|PSMB1|PSMB10|PSMB11|PSMB2|PSMB3|PSMB4|PSMB5|PSMB6|PSMB7|PSMB8|PSMB9|PSMC1|PSMC2|PSMC3|PSMC4|PSMC5|PSMC6|PSMD1|PSMD11|PSMD12|PSMD13|PSMD14|PSMD2|PSMD3|PSMD4|PSMD6|PSMD7|PSMD8|SEM1	20uM	24h	LINCSCP_110608	HELA	NFkB pathway inhibitor|Proteasome inhibitor
0.457471	0.032298	22	MG-132	-1107	PSMB1	20uM	24h	LINCSCP_166887	YAPC	Proteasome inhibitor
0.45746	0.0323027	22	Ganetespib (STA-9090)	-45281	HSP90AA1|HSP90AB1	0.04uM	24h	LINCSCP_103385	HELA	NA
0.457457	0.032304	22	13-Hydroxy-8,14,19-trimethoxy-4,10,12,16-tetramethyl-3,20,22-trioxo-2-azabicyclo[16.3.1]docosa-1(21),4,6,10,18-pentaen-9-yl carbamate	-42815	HSP90AA1	0.04uM	3h	LINCSCP_164143	SKBR3	HSP inhibitor
0.457428	0.0323162	22	MLN-8054	-1066	AURKA	0.37uM	24h	LINCSCP_148144	NPC.CAS9	Aurora kinase inhibitor|Mitotic inhibitor|Protein kinase inhibitor
0.457419	0.0323203	22	Thiostrepton	-43142	FOXM1	10uM	24h	LINCSCP_10973	ASC	FOXM1 inhibitor|Protein synthesis inhibitor
0.457416	0.0323215	22	MG-132	-1107	PSMB1	20uM	24h	LINCSCP_122102	HT29	Proteasome inhibitor
0.457387	0.0323336	22	BRD-A95504714	-45336	NA	1uM	6h	LINCSCP_222233	HL60	NA
0.45738	0.0323367	22	Dorsomorphin	-3207	BMPR1A|BMPR1B|PRKAA1	10uM	6h	LINCSCP_980	A375	AMPK inhibitor
0.457373	0.0323397	22	179324-69-7	-6281	ADRM1|PSMA1|PSMA2|PSMA3|PSMA4|PSMA5|PSMA6|PSMA7|PSMA8|PSMB1|PSMB10|PSMB11|PSMB2|PSMB3|PSMB4|PSMB5|PSMB6|PSMB7|PSMB8|PSMB9|PSMC1|PSMC2|PSMC3|PSMC4|PSMC5|PSMC6|PSMD1|PSMD11|PSMD12|PSMD13|PSMD14|PSMD2|PSMD3|PSMD4|PSMD6|PSMD7|PSMD8|SEM1	20uM	24h	LINCSCP_119778	HT29	NFkB pathway inhibitor|Proteasome inhibitor
0.457365	0.0323432	22	PF-562271	-1072	PTK2|PTK2B	3.33uM	3h	LINCSCP_131599	MCF10A	Focal adhesion kinase inhibitor
0.457359	0.0323457	22	Thioridazine	-1863	DRD1|DRD2|DRD3|DRD4|HTR2A|HTR2C	10uM	6h	LINCSCP_19178	HCC515	Dopamine receptor antagonist
0.457339	0.0323542	22	SCHEMBL6874948	-5674	LCK	3.33uM	3h	LINCSCP_145664	MDAMB231	LCK Inhibitor
0.457301	0.0323704	22	Tozasertib	-1021	ABL1|AURKA|AURKB|AURKC|BCR|FLT3|JAK2	0.1uM	6h	LINCSCP_49756	PC3	Aurora kinase inhibitor|Bcr-Abl kinase inhibitor|FLT3 inhibitor|JAK inhibitor
0.457294	0.0323736	22	BRD-K37612077	-10702	NA	5uM	24h	LINCSCP_63076	VCAP	NA
0.457275	0.0323816	22	Tyrphostin AG 879	-3320	ERBB2|KDR|NTRK1	10uM	6h	LINCSCP_22949	HEPG2	Tyrosine kinase inhibitor|Angiogenesis inhibitor|VEGFR inhibitor
0.457272	0.0323827	22	179324-69-7	-6281	ADRM1|PSMA1|PSMA2|PSMA3|PSMA4|PSMA5|PSMA6|PSMA7|PSMA8|PSMB1|PSMB10|PSMB11|PSMB2|PSMB3|PSMB4|PSMB5|PSMB6|PSMB7|PSMB8|PSMB9|PSMC1|PSMC2|PSMC3|PSMC4|PSMC5|PSMC6|PSMD1|PSMD11|PSMD12|PSMD13|PSMD14|PSMD2|PSMD3|PSMD4|PSMD6|PSMD7|PSMD8|SEM1	20uM	24h	LINCSCP_166443	YAPC	NFkB pathway inhibitor|Proteasome inhibitor
0.457246	0.0323938	22	MLN9708	-45406	NA	10uM	24h	LINCSCP_124325	HT29	NA
0.45724	0.0323965	22	CHEMBL3183436	-15092	NA	1uM	24h	LINCSCP_187471	A375	NA
0.457237	0.0323977	22	Lovastatin	-2189	HMGCR	10uM	24h	LINCSCP_6825	A549	HMGCR inhibitor
0.457226	0.0324025	22	Trichostatin A, Streptomyces Sp.	-42814	HDAC1|HDAC10|HDAC3|HDAC4|HDAC6|HDAC7|HDAC8	10uM	24h	LINCSCP_55284	U937	HDAC inhibitor|CDK expression enhancer|ID1 expression inhibitor
0.457215	0.0324071	22	Proscillaridin A	-1476	ATP1A1	10uM	6h	LINCSCP_14820	HA1E	ATPase inhibitor
0.457207	0.0324106	22	EMF-SUMO1-39	-36422	NA	10uM	6h	LINCSCP_8012	A549	NA
0.457191	0.0324175	22	BRD-U86222656	-42708	NA	10uM	6h	LINCSCP_58055	VCAP	NA
0.457186	0.0324195	22	179324-69-7	-6281	ADRM1|PSMA1|PSMA2|PSMA3|PSMA4|PSMA5|PSMA6|PSMA7|PSMA8|PSMB1|PSMB10|PSMB11|PSMB2|PSMB3|PSMB4|PSMB5|PSMB6|PSMB7|PSMB8|PSMB9|PSMC1|PSMC2|PSMC3|PSMC4|PSMC5|PSMC6|PSMD1|PSMD11|PSMD12|PSMD13|PSMD14|PSMD2|PSMD3|PSMD4|PSMD6|PSMD7|PSMD8|SEM1	20uM	24h	LINCSCP_95541	HA1E	NFkB pathway inhibitor|Proteasome inhibitor
0.457142	0.0324383	22	ethyl 6-(2,3-dihydro-1H-indol-1-ylmethyl)-4-(3-nitrophenyl)-2-oxo-1,2,3,4-tetrahydro-5-pyrimidinecarboxylate	-45350	NA	3uM	24h	LINCSCP_222105	HL60	NA
0.457125	0.0324456	22	13-Hydroxy-8,14,19-trimethoxy-4,10,12,16-tetramethyl-3,20,22-trioxo-2-azabicyclo[16.3.1]docosa-1(21),4,6,10,18-pentaen-9-yl carbamate	-42815	HSP90AA1	0.5uM	24h	LINCSCP_67797	NPC	HSP inhibitor
0.457122	0.0324467	22	AZD-1152-HQPA	-1067	AURKA|AURKB	10uM	24h	LINCSCP_3881	A375	Aurora kinase inhibitor
0.457107	0.0324533	22	Cycloheximide	-2791	RPL3	10uM	24h	LINCSCP_23396	HEPG2	Protein synthesis inhibitor
0.457073	0.0324679	22	SNX-2112 (PF-04928473)	-45259	NA	3.33uM	24h	LINCSCP_78683	A375	NA
0.457023	0.0324892	22	AC1L2X6Z	-3132	RARA|RARB	10uM	6h	LINCSCP_14923	HA1E	Retinoid receptor agonist
0.457006	0.0324964	22	179324-69-7	-6281	ADRM1|PSMA1|PSMA2|PSMA3|PSMA4|PSMA5|PSMA6|PSMA7|PSMA8|PSMB1|PSMB10|PSMB11|PSMB2|PSMB3|PSMB4|PSMB5|PSMB6|PSMB7|PSMB8|PSMB9|PSMC1|PSMC2|PSMC3|PSMC4|PSMC5|PSMC6|PSMD1|PSMD11|PSMD12|PSMD13|PSMD14|PSMD2|PSMD3|PSMD4|PSMD6|PSMD7|PSMD8|SEM1	20uM	24h	LINCSCP_166723	YAPC	NFkB pathway inhibitor|Proteasome inhibitor
0.456994	0.0325017	22	TORIN-2	-1080	MTOR	0.37uM	3h	LINCSCP_85641	BT20	MTOR inhibitor
0.456993	0.0325019	22	PG 490	-6185	NA	0.01uM	24h	LINCSCP_9109	A549	RNA polymerase inhibitor
0.456971	0.0325115	22	AN-023/14772014	-44594	NA	10uM	6h	LINCSCP_29077	HUH7	NA
0.456969	0.0325124	22	Cerulenin	-43210	FASN	40uM	6h	LINCSCP_53182	SKM1	Fatty acid synthase inhibitor
0.456962	0.0325154	22	VER 155008	-6239	HSPA1A	10uM	24h	LINCSCP_699	A375	HSP inhibitor
0.45696	0.0325162	22	KU0060648	-4935	PIK3CA|PIK3CB|PIK3CD|PRKDC	10uM	6h	LINCSCP_10519	AGS	DNA dependent protein kinase inhibitor|PI3K inhibitor
0.456957	0.0325173	22	MLS002703103	-2207	NA	10uM	6h	LINCSCP_15850	HA1E	NA
0.456952	0.0325194	22	Buparlisib	-1148	PIK3CA|PIK3CB|PIK3CD|PIK3CG|PIK3R1|PIK3R2|PIK3R3|PIK3R5	0.37uM	24h	LINCSCP_69114	A375	PI3K inhibitor
0.456952	0.0325196	22	Masitinib	-1130	FGFR3|KIT|LYN|PDGFRA|PDGFRB	10uM	24h	LINCSCP_149716	NPC.TAK	KIT inhibitor|PDGFR tyrosine kinase receptor inhibitor|Src inhibitor
0.456914	0.0325359	22	Thiostrepton	-43142	FOXM1	10uM	6h	LINCSCP_26559	HT29	FOXM1 inhibitor|Protein synthesis inhibitor
0.456908	0.0325383	22	179324-69-7	-6281	ADRM1|PSMA1|PSMA2|PSMA3|PSMA4|PSMA5|PSMA6|PSMA7|PSMA8|PSMB1|PSMB10|PSMB11|PSMB2|PSMB3|PSMB4|PSMB5|PSMB6|PSMB7|PSMB8|PSMB9|PSMC1|PSMC2|PSMC3|PSMC4|PSMC5|PSMC6|PSMD1|PSMD11|PSMD12|PSMD13|PSMD14|PSMD2|PSMD3|PSMD4|PSMD6|PSMD7|PSMD8|SEM1	20uM	24h	LINCSCP_119777	HT29	NFkB pathway inhibitor|Proteasome inhibitor
0.456906	0.0325395	22	Withaferin-A	-5073	IKBKB|NAMPT	10uM	6h	LINCSCP_16589	HA1E	IKK inhibitor
0.456897	0.032543	22	179324-69-7	-6281	ADRM1|PSMA1|PSMA2|PSMA3|PSMA4|PSMA5|PSMA6|PSMA7|PSMA8|PSMB1|PSMB10|PSMB11|PSMB2|PSMB3|PSMB4|PSMB5|PSMB6|PSMB7|PSMB8|PSMB9|PSMC1|PSMC2|PSMC3|PSMC4|PSMC5|PSMC6|PSMD1|PSMD11|PSMD12|PSMD13|PSMD14|PSMD2|PSMD3|PSMD4|PSMD6|PSMD7|PSMD8|SEM1	20uM	24h	LINCSCP_102264	HELA	NFkB pathway inhibitor|Proteasome inhibitor
0.456895	0.0325441	22	MG-132	-1107	PSMB1	20uM	24h	LINCSCP_96707	HA1E	Proteasome inhibitor
0.456888	0.0325471	22	179324-69-7	-6281	ADRM1|PSMA1|PSMA2|PSMA3|PSMA4|PSMA5|PSMA6|PSMA7|PSMA8|PSMB1|PSMB10|PSMB11|PSMB2|PSMB3|PSMB4|PSMB5|PSMB6|PSMB7|PSMB8|PSMB9|PSMC1|PSMC2|PSMC3|PSMC4|PSMC5|PSMC6|PSMD1|PSMD11|PSMD12|PSMD13|PSMD14|PSMD2|PSMD3|PSMD4|PSMD6|PSMD7|PSMD8|SEM1	20uM	24h	LINCSCP_96982	HA1E	NFkB pathway inhibitor|Proteasome inhibitor
0.4568	0.0325849	22	Auranofin	-43136	NA	10uM	6h	LINCSCP_54112	SW620	NFkB pathway inhibitor
0.456795	0.0325869	22	Olaparib	-1145	PARP1|PARP2|PARP3	0.12uM	24h	LINCSCP_149443	NPC	PARP inhibitor
0.456766	0.0325992	22	MLS000089581	-3886	NA	10uM	24h	LINCSCP_15806	HA1E	NA
0.456757	0.0326033	22	MG-132	-1107	PSMB1	20uM	24h	LINCSCP_96702	HA1E	Proteasome inhibitor
0.456746	0.032608	22	pyrvinium-pamoate	NA	AR	10uM	24h	LINCSCP_4641	A549	NA
0.456732	0.0326137	22	BRD-K60796852	-40594	NA	10uM	24h	LINCSCP_43025	NPC	NA
0.456731	0.0326142	22	BX471	-45629	NA	10uM	24h	LINCSCP_98522	HA1E	NA
0.456729	0.0326151	22	BRD-K62265198	-12210	NA	5uM	6h	LINCSCP_306620	VCAP	NA
0.456727	0.0326162	22	PF-562271	-1072	PTK2|PTK2B	1.11uM	3h	LINCSCP_113429	HME1	Focal adhesion kinase inhibitor
0.45672	0.0326191	22	Mitoxantrone	-2481	TOP2A	0.01uM	6h	LINCSCP_36119	7	Topoisomerase inhibitor
0.456719	0.0326193	22	DM-55-3	-3831	NA	10uM	24h	LINCSCP_1427	A375	NA
0.456713	0.032622	22	LRRK2-IN-1	-1086	LRRK2	10uM	24h	LINCSCP_100044	HCC515	Leucine rich repeat kinase inhibitor
0.456691	0.0326315	22	Clofarabine	-45668	POLA1|POLD1|POLE|RRM1|RRM2|RRM2B	0.12uM	24h	LINCSCP_71919	A375	NA
0.456688	0.0326326	22	Podofilox	-3055	NA	10uM	24h	LINCSCP_296076	VCAP	Microtubule inhibitor|Tubulin inhibitor
0.456668	0.0326413	22	BRD-K62395041	-12219	NA	5uM	6h	LINCSCP_64104	VCAP	NA
0.456665	0.0326429	22	179324-69-7	-6281	ADRM1|PSMA1|PSMA2|PSMA3|PSMA4|PSMA5|PSMA6|PSMA7|PSMA8|PSMB1|PSMB10|PSMB11|PSMB2|PSMB3|PSMB4|PSMB5|PSMB6|PSMB7|PSMB8|PSMB9|PSMC1|PSMC2|PSMC3|PSMC4|PSMC5|PSMC6|PSMD1|PSMD11|PSMD12|PSMD13|PSMD14|PSMD2|PSMD3|PSMD4|PSMD6|PSMD7|PSMD8|SEM1	20uM	24h	LINCSCP_110523	HELA	NFkB pathway inhibitor|Proteasome inhibitor
0.456661	0.0326445	22	Bisacodyl	-2883	NA	10uM	24h	LINCSCP_32900	7	Laxative
0.456625	0.0326598	22	LY 2183240	-2839	FAAH	10uM	24h	LINCSCP_28775	HUH7	FAAH inhibitor|FAAH reuptake inhibitor
0.456617	0.0326632	22	SU-11652	-43098	KDR|PDGFRB	10uM	6h	LINCSCP_30819	7	Tyrosine kinase inhibitor
0.456559	0.0326883	22	Sepantronium	-5399	BIRC5	0.5uM	24h	LINCSCP_30632	7	Survivin inhibitor
0.456556	0.0326893	22	BI-2536	-1041	PLK1	0.1uM	24h	LINCSCP_11769	BT20	PLK inhibitor
0.45655	0.0326921	22	GNF-PF-159	-43337	NA	10uM	6h	LINCSCP_59415	VCAP	Tyrosine phosphatase inhibitor
0.4565	0.0327135	22	CGP 60474	-1025	CDK1	10uM	24h	LINCSCP_148118	NPC.CAS9	CDK inhibitor
0.456487	0.0327193	22	179324-69-7	-6281	ADRM1|PSMA1|PSMA2|PSMA3|PSMA4|PSMA5|PSMA6|PSMA7|PSMA8|PSMB1|PSMB10|PSMB11|PSMB2|PSMB3|PSMB4|PSMB5|PSMB6|PSMB7|PSMB8|PSMB9|PSMC1|PSMC2|PSMC3|PSMC4|PSMC5|PSMC6|PSMD1|PSMD11|PSMD12|PSMD13|PSMD14|PSMD2|PSMD3|PSMD4|PSMD6|PSMD7|PSMD8|SEM1	20uM	24h	LINCSCP_107647	HELA	NFkB pathway inhibitor|Proteasome inhibitor
0.456472	0.0327257	22	MG-132	-1107	PSMB1	20uM	24h	LINCSCP_124258	HT29	Proteasome inhibitor
0.456462	0.0327297	22	Mitoxantrone	-2481	TOP2A	0.5uM	24h	LINCSCP_30117	7	Topoisomerase inhibitor
0.456395	0.032759	22	BMS-387032	-1132	CDK2|CDK7|CDK9	0.12uM	24h	LINCSCP_151265	PC3	CDK inhibitor|Cell cycle inhibitor|MCL1 inhibitor
0.456362	0.0327731	22	179324-69-7	-6281	ADRM1|PSMA1|PSMA2|PSMA3|PSMA4|PSMA5|PSMA6|PSMA7|PSMA8|PSMB1|PSMB10|PSMB11|PSMB2|PSMB3|PSMB4|PSMB5|PSMB6|PSMB7|PSMB8|PSMB9|PSMC1|PSMC2|PSMC3|PSMC4|PSMC5|PSMC6|PSMD1|PSMD11|PSMD12|PSMD13|PSMD14|PSMD2|PSMD3|PSMD4|PSMD6|PSMD7|PSMD8|SEM1	20uM	24h	LINCSCP_97255	HA1E	NFkB pathway inhibitor|Proteasome inhibitor
0.456362	0.0327731	22	13-Hydroxy-8,14,19-trimethoxy-4,10,12,16-tetramethyl-3,20,22-trioxo-2-azabicyclo[16.3.1]docosa-1(21),4,6,10,18-pentaen-9-yl carbamate	-42815	HSP90AA1	0.5uM	6h	LINCSCP_9515	A549	HSP inhibitor
0.456325	0.0327888	22	MLS-0258268.0001	-1866	NA	10uM	24h	LINCSCP_15711	HA1E	NA
0.456315	0.0327934	22	Troglitazone	-4890	PPARG	10uM	24h	LINCSCP_66853	HA1E	PPAR receptor agonist|Insulin sensitizer
0.456291	0.0328036	22	BSPBIO_001592	-43102	PTGS1|PTGS2	50uM	6h	LINCSCP_12983	EFO27	Cyclooxygenase inhibitor|Histone acetyltransferase inhibitor|Lipoxygenase inhibitor|NFkB pathway inhibitor
0.456254	0.0328197	22	Mebendazole	-3749	NA	10uM	6h	LINCSCP_34228	7	Tubulin inhibitor
0.456253	0.0328198	22	MG-132	-1107	PSMB1	20uM	24h	LINCSCP_98228	HA1E	Proteasome inhibitor
0.456226	0.0328316	22	vincristine	NA	TUBB	10uM	24h	LINCSCP_44184	PC3	NA
0.456206	0.0328402	22	Roxarsone	-5383	NA	10uM	6h	LINCSCP_47924	PC3	Antiprotozoal agent
0.456167	0.032857	22	BRD-K24282403	-9901	NA	5uM	24h	LINCSCP_61427	VCAP	NA
0.45616	0.0328601	22	Parthenolide	-43090	NA	10uM	6h	LINCSCP_214224	HCC515	NFkB pathway inhibitor
0.456139	0.0328692	22	Withaferin A	-6685	IKBKB|NAMPT	0.37uM	24h	LINCSCP_144714	MDAMB231	IKK inhibitor
0.456131	0.0328726	22	Tazarotene	-45376	RARA|RARB|RARG	3.33uM	24h	LINCSCP_109576	HELA	NA
0.456118	0.0328781	22	PF-03814735	-45437	NA	1.11uM	24h	LINCSCP_142141	7	NA
0.456117	0.0328786	22	PD-407824	-3862	NA	3uM	24h	LINCSCP_38239	7	PKC inhibitor
0.456106	0.0328834	22	AMG-9810	-2953	TRPV1	10uM	6h	LINCSCP_22688	HEPG2	TRPV antagonist
0.456087	0.0328915	22	Sirolimus	-42783	FKBP1A|MTOR	1.11uM	24h	LINCSCP_129974	LNCAP	MTOR inhibitor
0.456079	0.0328952	22	SCHEMBL14379041	-43082	PPARG	10uM	6h	LINCSCP_4790	A549	PPAR receptor agonist
0.456063	0.0329021	22	O-Demethylated Adapalene	-6237	RARG	10uM	6h	LINCSCP_17686	HCC15	Retinoid receptor agonist
0.456056	0.032905	22	HY-11007	-1022	ABL1|BCR	0.5uM	24h	LINCSCP_39118	MDAMB231	Bcr-Abl kinase inhibitor
0.456055	0.0329053	22	PD-0325901	-1101	MAP2K1|MAP2K2	1.11uM	24h	LINCSCP_163566	SKBR3	MEK inhibitor|MAP kinase inhibitor|Protein kinase inhibitor
0.456041	0.0329114	22	Cladribine	-5976	ADA	1.11uM	24h	LINCSCP_80510	A375	Adenosine deaminase inhibitor|Ribonucleoside reductase inhibitor
0.456035	0.0329141	22	Betaxolol	-1255	ADRB1|ADRB2	10uM	6h	LINCSCP_31780	7	Adrenergic receptor antagonist
0.456011	0.0329245	22	Fenticonazole Nitrate	-45431	NA	0.37uM	24h	LINCSCP_155890	PC3	NA
0.456008	0.0329259	22	BSPBIO_001592	-43102	PTGS1|PTGS2	50uM	6h	LINCSCP_54635	SW948	Cyclooxygenase inhibitor|Histone acetyltransferase inhibitor|Lipoxygenase inhibitor|NFkB pathway inhibitor
0.455975	0.0329398	22	MG-132	-1107	PSMB1	20uM	24h	LINCSCP_108894	HELA	Proteasome inhibitor
0.45595	0.032951	22	GSK-2334470	-1222	PDK1|PDPK1	0.1uM	6h	LINCSCP_207864	H1299	Pyruvate dehydrogenase kinase inhibitor
0.455942	0.0329544	22	Pentobarbital	-1566	GABRA1|GABRA2|GABRA3|GABRA4|GABRA5|GABRA6|GABRB1|GABRB2|GABRB3|GABRD|GABRE|GABRG1|GABRG2|GABRG3|GABRP|GABRQ	0.12uM	24h	LINCSCP_103366	HELA	Barbiturate antiepileptic|GABA receptor modulator
0.455942	0.0329544	22	MLS000583957	-1763	NA	10uM	6h	LINCSCP_16596	HA1E	NA
0.455935	0.0329573	22	1088757	-43334	NA	10uM	6h	LINCSCP_32379	7	NA
0.455842	0.0329975	22	Iniparib	-6317	PARP1	1.11uM	24h	LINCSCP_70073	A375	PARP inhibitor
0.45584	0.0329983	22	CHEMBL2141330	-39999	NA	1uM	6h	LINCSCP_42060	NOMO1	NA
0.455838	0.0329994	22	SMR000217164	-2440	NA	10uM	6h	LINCSCP_16626	HA1E	NA
0.455831	0.0330022	22	Pelitinib	-42796	EGFR	10uM	24h	LINCSCP_90842	HA1E	EGFR inhibitor
0.455809	0.033012	22	UNC0638	-6325	NA	10uM	24h	LINCSCP_149015	NPC	NA
0.455788	0.0330208	22	SGX-523	-1123	MET	1uM	6h	LINCSCP_29984	MCF10A	NA
0.455779	0.0330247	22	GSK-3 Inhibitor II	-1030	GSK3B	0.12uM	24h	LINCSCP_146281	MNEU.E	PKC inhibitor
0.455772	0.033028	22	Piplartine	-42914	NA	10uM	6h	LINCSCP_14887	HA1E	Glutathione transferase inhibitor
0.455747	0.0330388	22	Broad-Sai-424	-45346	NA	10uM	24h	LINCSCP_49243	PC3	NA
0.455746	0.0330391	22	CC-401	-1186	NA	1.11uM	24h	LINCSCP_70616	A375	NA
0.455724	0.0330486	22	179324-69-7	-6281	ADRM1|PSMA1|PSMA2|PSMA3|PSMA4|PSMA5|PSMA6|PSMA7|PSMA8|PSMB1|PSMB10|PSMB11|PSMB2|PSMB3|PSMB4|PSMB5|PSMB6|PSMB7|PSMB8|PSMB9|PSMC1|PSMC2|PSMC3|PSMC4|PSMC5|PSMC6|PSMD1|PSMD11|PSMD12|PSMD13|PSMD14|PSMD2|PSMD3|PSMD4|PSMD6|PSMD7|PSMD8|SEM1	20uM	24h	LINCSCP_121214	HT29	NFkB pathway inhibitor|Proteasome inhibitor
0.45572	0.0330505	22	179324-69-7	-6281	ADRM1|PSMA1|PSMA2|PSMA3|PSMA4|PSMA5|PSMA6|PSMA7|PSMA8|PSMB1|PSMB10|PSMB11|PSMB2|PSMB3|PSMB4|PSMB5|PSMB6|PSMB7|PSMB8|PSMB9|PSMC1|PSMC2|PSMC3|PSMC4|PSMC5|PSMC6|PSMD1|PSMD11|PSMD12|PSMD13|PSMD14|PSMD2|PSMD3|PSMD4|PSMD6|PSMD7|PSMD8|SEM1	20uM	24h	LINCSCP_103063	HELA	NFkB pathway inhibitor|Proteasome inhibitor
0.455712	0.033054	22	BRD-K71611609	-12812	NA	5uM	6h	LINCSCP_62575	VCAP	NA
0.455702	0.0330584	22	Mitoxantrone	-2481	TOP2A	10uM	24h	LINCSCP_81418	A549	Topoisomerase inhibitor
0.455696	0.0330607	22	Withaferin A	-6685	IKBKB|NAMPT	10uM	24h	LINCSCP_68687	VCAP	IKK inhibitor
0.455682	0.0330669	22	MLS000709026	-43139	RAD51	40uM	6h	LINCSCP_50573	PL21	RAD51 inhibitor
0.455637	0.0330864	22	SPECTRUM2_000920	-1590	NA	10uM	24h	LINCSCP_14640	HA1E	DNA alkylating drug|DNA inhibitor|DNA alkylating agent|DNA synthesis inhibitor
0.455611	0.0330979	22	Wortmannin	-3947	PIK3CA|PIK3CG|PLK1	10uM	24h	LINCSCP_67771	NPC	PI3K inhibitor
0.455602	0.0331017	22	Bexarotene	-45378	RXRA|RXRB|RXRG	0.04uM	24h	LINCSCP_127641	HT29	NA
0.455594	0.0331052	22	SNS-314	-5795	AURKA|AURKB|AURKC	10uM	6h	LINCSCP_22409	HEPG2	Aurora kinase inhibitor
0.455581	0.0331107	22	4,11-Diethyl-4,9-dihydroxy-1H-pyrano[3',4':6,7]indolizino[1,2-b]quinoline-3,14(4H,12H)-dione	-6189	1	0.5uM	6h	LINCSCP_54087	SW620	Topoisomerase inhibitor
0.455529	0.0331332	22	Arachidonyl Trifluoromethylketone	-43275	PLA2G4A	80uM	6h	LINCSCP_21170	HCT116	Cytosolic phospholipase inhibitor
0.455521	0.0331368	22	NU-7441	-1061	PRKDC	10uM	6h	LINCSCP_240401	7	P-glycoprotein inhibitor|DNA dependent protein kinase inhibitor
0.455513	0.0331401	22	Arylmorpholine analog 37	-3124	PRKDC	10uM	6h	LINCSCP_4386	A549	DNA dependent protein kinase inhibitor
0.455509	0.0331418	22	9-Fluoro-11,17,21-trihydroxy-16-methylpregna-1,4-diene-3,20-dione	-4412	NR3C1	10uM	6h	LINCSCP_52946	SKLU1	Glucocorticoid receptor agonist
0.455502	0.0331451	22	MG-132	-1107	PSMB1	20uM	24h	LINCSCP_121024	HT29	Proteasome inhibitor
0.455413	0.033184	22	SMR000082310	-2595	NA	10uM	6h	LINCSCP_46003	PC3	NA
0.455409	0.0331854	22	BRD-K19275171	-9587	NA	5uM	24h	LINCSCP_61567	VCAP	NA
0.455406	0.0331867	22	Radicicol	-43303	NA	3.33uM	24h	LINCSCP_151322	PC3	HSP inhibitor
0.455392	0.0331931	22	13-Hydroxy-8,14,19-trimethoxy-4,10,12,16-tetramethyl-3,20,22-trioxo-2-azabicyclo[16.3.1]docosa-1(21),4,6,10,18-pentaen-9-yl carbamate	-42815	HSP90AA1	10uM	6h	LINCSCP_67902	PC3	HSP inhibitor
0.455374	0.0332007	22	MR-16728	-1443	NA	10uM	24h	LINCSCP_14352	HA1E	Acetylcholine release stimulant|Acetylcholine release enhancer
0.45536	0.0332066	22	BRD-K84559549	-41887	NA	10uM	24h	LINCSCP_65716	VCAP	NA
0.455344	0.0332139	22	13-Hydroxy-8,14,19-trimethoxy-4,10,12,16-tetramethyl-3,20,22-trioxo-2-azabicyclo[16.3.1]docosa-1(21),4,6,10,18-pentaen-9-yl carbamate	-42815	HSP90AA1	0.12uM	24h	LINCSCP_69624	A375	HSP inhibitor
0.455294	0.0332355	22	BMS-387032	-1132	CDK2|CDK7|CDK9	1.11uM	24h	LINCSCP_111705	HEPG2	CDK inhibitor|Cell cycle inhibitor|MCL1 inhibitor
0.455277	0.033243	22	MG-132	-1107	PSMB1	20uM	24h	LINCSCP_109701	HELA	Proteasome inhibitor
0.455273	0.0332447	22	MG-132	-1107	PSMB1	20uM	24h	LINCSCP_104230	HELA	Proteasome inhibitor
0.455269	0.0332463	22	BMS-345541	-1028	IKBKB	0.12uM	3h	LINCSCP_163896	SKBR3	IKK inhibitor
0.455263	0.0332492	22	Ganetespib (STA-9090)	-45281	HSP90AA1|HSP90AB1	0.12uM	24h	LINCSCP_103384	HELA	NA
0.455256	0.033252	22	Purmorphamine	-3649	SMO	40uM	6h	LINCSCP_54633	SW948	Smoothened receptor agonist
0.455255	0.0332525	22	QL47	-6019	BMX|BTK	3.33uM	3h	LINCSCP_145958	MDAMB231	BTK inhibitor|Cytoplasmic tyrosine protein kinase BMX inhibitor
0.45524	0.033259	22	BG-STK33-59	-36797	NA	0.01uM	6h	LINCSCP_261304	NOMO1	Serine/threonine kinase inhibitor
0.455191	0.0332804	22	Naproxol	-2742	PTGS1|PTGS2	10uM	24h	LINCSCP_6857	A549	Anti-inflammatory agent
0.455191	0.0332804	22	BRD-A24396574-001-01-5	-5006	NA	10uM	24h	LINCSCP_12086	BT20	Anti-inflammatory agent|Antioxidant|HSP inhibitor|NFkB pathway inhibitor|Topoisomerase inhibitor
0.455181	0.0332847	22	Dinaciclib	-6306	CDK1|CDK2|CDK5|CDK9	10uM	24h	LINCSCP_149637	NPC.TAK	NA
0.45516	0.0332941	22	Thalidomide	-1914	CRBN|CUL4A|DDB1|RBX1|TNF	10uM	6h	LINCSCP_214845	HCC515	TNF production inhibitor
0.455158	0.033295	22	BI-2536	-1041	PLK1	10uM	6h	LINCSCP_51684	SKBR3	PLK inhibitor
0.455138	0.0333038	22	Gimeracil	-45923	NA	0.37uM	24h	LINCSCP_153729	PC3	NA
0.455129	0.0333076	22	13-Hydroxy-8,14,19-trimethoxy-4,10,12,16-tetramethyl-3,20,22-trioxo-2-azabicyclo[16.3.1]docosa-1(21),4,6,10,18-pentaen-9-yl carbamate	-42815	HSP90AA1	10uM	24h	LINCSCP_67128	HT29	HSP inhibitor
0.455101	0.0333196	22	Cerulenin	-43210	FASN	40uM	6h	LINCSCP_21214	HCT116	Fatty acid synthase inhibitor
0.455084	0.0333272	22	PF-03758309	-4254	PAK4	10uM	24h	LINCSCP_152227	PC3	NA
0.455013	0.0333581	22	PG 490	-6185	NA	0.1uM	6h	LINCSCP_43695	OV7	RNA polymerase inhibitor
0.454987	0.0333694	22	Clofarabine	-45668	POLA1|POLD1|POLE|RRM1|RRM2|RRM2B	10uM	24h	LINCSCP_71915	A375	NA
0.454985	0.0333704	22	AC1OCDAW	-1622	TOP2A	1.11uM	24h	LINCSCP_38606	7	Topoisomerase inhibitor
0.454976	0.0333743	22	SPECTRUM_001579	-6509	NA	10uM	24h	LINCSCP_175322	YAPC	NA
0.454975	0.0333749	22	MLS002264468	-3473	NA	10uM	24h	LINCSCP_1420	A375	NA
0.454954	0.0333837	22	galantamine	NA	NA	10uM	24h	LINCSCP_150323	NPC.TAK	NA
0.45495	0.0333857	22	KUC104495	-3636	NA	10uM	6h	LINCSCP_1613	A375	NA
0.454902	0.0334068	22	Sitagliptin	-5363	DPP4	1.11uM	24h	LINCSCP_154568	PC3	Dipeptidyl peptidase inhibitor
0.454901	0.0334072	22	PP 2	-4153	LCK|SRC	10uM	6h	LINCSCP_44334	PC3	Src inhibitor
0.454884	0.0334146	22	LRRK2-IN-1	-1086	LRRK2	1uM	24h	LINCSCP_38920	MDAMB231	Leucine rich repeat kinase inhibitor
0.454874	0.0334191	22	Alvocidib	-1011	CDK1|CDK2|CDK4|CDK5|CDK6|CDK7|CDK8|CDK9|EGFR|PYGM	0.1uM	24h	LINCSCP_39097	MDAMB231	CDK inhibitor
0.454858	0.0334258	22	BG-1025	-45126	NA	10uM	6h	LINCSCP_43622	NPC	NA
0.454804	0.0334497	22	fluocinolone-acetonide	-45676	NA	3.33uM	24h	LINCSCP_169111	YAPC	NA
0.454786	0.0334576	22	179324-69-7	-6281	ADRM1|PSMA1|PSMA2|PSMA3|PSMA4|PSMA5|PSMA6|PSMA7|PSMA8|PSMB1|PSMB10|PSMB11|PSMB2|PSMB3|PSMB4|PSMB5|PSMB6|PSMB7|PSMB8|PSMB9|PSMC1|PSMC2|PSMC3|PSMC4|PSMC5|PSMC6|PSMD1|PSMD11|PSMD12|PSMD13|PSMD14|PSMD2|PSMD3|PSMD4|PSMD6|PSMD7|PSMD8|SEM1	20uM	24h	LINCSCP_124446	HT29	NFkB pathway inhibitor|Proteasome inhibitor
0.454773	0.0334632	22	MG-132	-1107	PSMB1	20uM	24h	LINCSCP_110334	HELA	Proteasome inhibitor
0.45477	0.0334643	22	Podofilox	-3055	NA	10uM	24h	LINCSCP_18589	HCC515	Microtubule inhibitor|Tubulin inhibitor
0.454749	0.0334735	22	Osimertinib	-6344	EGFR|ERBB2|ERBB3|ERBB4	10uM	24h	LINCSCP_146631	NEU	NA
0.454739	0.0334781	22	BRD-K38796873	-10779	NA	5uM	6h	LINCSCP_307020	VCAP	NA
0.454709	0.033491	22	Thiostrepton	-43142	FOXM1	10uM	24h	LINCSCP_49817	PHH	FOXM1 inhibitor|Protein synthesis inhibitor
0.454649	0.0335174	22	MLS002264442	-42993	NA	10uM	24h	LINCSCP_57810	VCAP	NA
0.454623	0.033529	22	HG-5-113-01	-42739	NA	10uM	24h	LINCSCP_52314	SKB	Protein kinase inhibitor
0.454592	0.0335423	22	BRD-A24396574-001-01-5	-5006	NA	0.04uM	3h	LINCSCP_113450	HME1	Anti-inflammatory agent|Antioxidant|HSP inhibitor|NFkB pathway inhibitor|Topoisomerase inhibitor
0.454547	0.0335621	22	GSK 1059615	-42799	PIK3CA|PIK3CB|PIK3CD|PIK3CG	3.33uM	24h	LINCSCP_163517	SKBR3	PI3K inhibitor
0.454534	0.0335681	22	EX-8678	-1147	NA	0.5uM	24h	LINCSCP_51849	SKBR3	PI3K inhibitor|MTOR inhibitor
0.454507	0.0335796	22	13-Hydroxy-8,14,19-trimethoxy-4,10,12,16-tetramethyl-3,20,22-trioxo-2-azabicyclo[16.3.1]docosa-1(21),4,6,10,18-pentaen-9-yl carbamate	-42815	HSP90AA1	10uM	24h	LINCSCP_67153	HT29	HSP inhibitor
0.454497	0.0335841	22	Withaferin A	-6685	IKBKB|NAMPT	1.11uM	3h	LINCSCP_130214	LNCAP	IKK inhibitor
0.454408	0.0336233	22	CHEMBL1705313	-2057	NA	10uM	6h	LINCSCP_21985	HEPG2	NA
0.454383	0.033634	22	Mefloquine	-5525	NA	0.04uM	24h	LINCSCP_120790	HT29	Adenosine receptor antagonist|Hemoglobin antagonist
0.45438	0.0336355	22	BRD-K81793693-001-01-7	-44869	NA	5uM	24h	LINCSCP_277728	PC3	NA
0.454378	0.0336365	22	4,11-Diethyl-4,9-dihydroxy-1H-pyrano[3',4':6,7]indolizino[1,2-b]quinoline-3,14(4H,12H)-dione	-6189	1	0.5uM	6h	LINCSCP_66206	WSUDLCL2	Topoisomerase inhibitor
0.45431	0.0336662	22	SCHEMBL17052537	-5803	BTK|JAK3|MKNK2|MTOR|PRKDC	3.33uM	3h	LINCSCP_133020	7	MTOR inhibitor
0.454307	0.0336675	22	BRD-A73558769	-45352	NA	0.5uM	6h	LINCSCP_12420	CD34	NA
0.454272	0.0336829	22	Buparlisib	-1148	PIK3CA|PIK3CB|PIK3CD|PIK3CG|PIK3R1|PIK3R2|PIK3R3|PIK3R5	10uM	24h	LINCSCP_99504	HCC515	PI3K inhibitor
0.454252	0.033692	22	Imiloxan	-1308	ADRA2A|ADRA2B	0.04uM	24h	LINCSCP_72709	A375	Adrenergic receptor antagonist
0.45423	0.0337016	22	AZ20	-36357	NA	0.37uM	24h	LINCSCP_149060	NPC	NA
0.454219	0.0337066	22	Gemcitabine	-5333	POLA1|POLD1|POLE|RRM1|RRM2|RRM2B	10uM	24h	LINCSCP_9440	A549	Ribonucleotide reductase inhibitor
0.454201	0.0337141	22	MG-132	-1107	PSMB1	20uM	24h	LINCSCP_104949	HELA	Proteasome inhibitor
0.454197	0.0337161	22	79966-13-5	-6665	NA	10uM	6h	LINCSCP_25823	HT29	NA
0.454196	0.0337164	22	13-Hydroxy-8,14,19-trimethoxy-4,10,12,16-tetramethyl-3,20,22-trioxo-2-azabicyclo[16.3.1]docosa-1(21),4,6,10,18-pentaen-9-yl carbamate	-42815	HSP90AA1	3.33uM	24h	LINCSCP_69268	A375	HSP inhibitor
0.454188	0.0337199	22	BRD-A35207501	-45361	NA	10uM	24h	LINCSCP_24119	HL60	NA
0.454168	0.0337289	22	BGT-226	-6710	MTOR|PIK3CA|PIK3CB|PIK3CD|PIK3CG|PIK3R1|PIK3R2|PIK3R3|PIK3R5	0.12uM	24h	LINCSCP_147667	NPC.CAS9	NA
0.454158	0.0337335	22	SCHEMBL6874948	-5674	LCK	1.11uM	24h	LINCSCP_87940	HA1E	LCK Inhibitor
0.45411	0.0337545	22	Thiocolchicoside	-1316	NA	3.33uM	24h	LINCSCP_101239	HELA	GABA receptor antagonist
0.454109	0.0337548	22	Wortmannin	-3947	PIK3CA|PIK3CG|PLK1	0.001uM	6h	LINCSCP_201233	A549	PI3K inhibitor
0.454107	0.0337559	22	NCGC00170397-01	-36726	NA	10uM	6h	LINCSCP_3115	A375	NA
0.454106	0.0337561	22	MG-132	-1107	PSMB1	20uM	24h	LINCSCP_119672	HT29	Proteasome inhibitor
0.45409	0.0337634	22	179324-69-7	-6281	ADRM1|PSMA1|PSMA2|PSMA3|PSMA4|PSMA5|PSMA6|PSMA7|PSMA8|PSMB1|PSMB10|PSMB11|PSMB2|PSMB3|PSMB4|PSMB5|PSMB6|PSMB7|PSMB8|PSMB9|PSMC1|PSMC2|PSMC3|PSMC4|PSMC5|PSMC6|PSMD1|PSMD11|PSMD12|PSMD13|PSMD14|PSMD2|PSMD3|PSMD4|PSMD6|PSMD7|PSMD8|SEM1	20uM	24h	LINCSCP_93054	HA1E	NFkB pathway inhibitor|Proteasome inhibitor
0.454088	0.0337643	22	Betrixaban	-45445	F10	0.12uM	24h	LINCSCP_174813	YAPC	NA
0.454051	0.0337803	22	MLS000859112	-6180	NA	10uM	6h	LINCSCP_16377	HA1E	NA
0.45404	0.0337854	22	Veliparib	-1146	PARP1|PARP2	0.12uM	24h	LINCSCP_166280	SKL	PARP inhibitor
0.454007	0.0338001	22	CHEMBL258148	-6214	CTSL	90uM	6h	LINCSCP_40309	NCIH596	Cathepsin inhibitor
0.454002	0.0338023	22	AZD-5438	-1159	CDK1|CDK10|CDK11B|CDK12|CDK13|CDK14|CDK15|CDK16|CDK17|CDK18|CDK19|CDK2|CDK20|CDK3|CDK4|CDK5|CDK6|CDK7|CDK8|CDK9	3.33uM	24h	LINCSCP_145479	MDAMB231	CDK inhibitor
0.45399	0.0338076	22	Momelotinib	-1141	JAK1|JAK2	1.11uM	24h	LINCSCP_132176	7	NA
0.453968	0.0338172	22	331771-20-1	-1096	AURKA|AURKB	3.33uM	24h	LINCSCP_87468	CD34	Aurora kinase inhibitor
0.453953	0.0338239	22	LY 2183240	-2839	FAAH	10uM	6h	LINCSCP_66259	WSUDLCL2	FAAH inhibitor|FAAH reuptake inhibitor
0.453893	0.0338501	22	PF-562271	-1072	PTK2|PTK2B	3.33uM	3h	LINCSCP_115907	HS578T	Focal adhesion kinase inhibitor
0.453861	0.0338645	22	59826-53-8	-3066	NA	10uM	6h	LINCSCP_26292	HT29	NA
0.45385	0.0338691	22	ML228	-2978	HIF1A	10uM	6h	LINCSCP_46350	PC3	HIF modulator
0.453833	0.0338766	22	MG-132	-1107	PSMB1	20uM	24h	LINCSCP_168780	YAPC	Proteasome inhibitor
0.453817	0.0338837	22	DMXAA (Vadimezan)	-45482	NA	0.12uM	24h	LINCSCP_89456	HA1E	NA
0.453801	0.0338909	22	Fluoropyruvate	-6203	NA	40uM	6h	LINCSCP_261034	NOMO1	Pyruvate dehydrogenase inhibitor
0.45379	0.0338959	22	BG-1029	-45122	NA	10uM	24h	LINCSCP_43431	NPC	NA
0.453779	0.0339005	22	pyrvinium-pamoate	NA	AR	10uM	6h	LINCSCP_12585	CL34	NA
0.453756	0.0339107	22	Apitolisib (gdc-0980, rg7422)	-4257	PIK3CA|PIK3CB|PIK3CD|PIK3CG|MTOR	0.37uM	3h	LINCSCP_85683	BT20	NA
0.453728	0.0339231	22	SGI-1776	-6307	PIM1|PIM2|PIM3	10uM	24h	LINCSCP_146399	NEU	NA
0.453723	0.0339255	22	Puromycin Hydrochloride	-1431	NA	10uM	6h	LINCSCP_14184	HA1E	Protein synthesis inhibitor
0.453709	0.0339317	22	MG-132	-1107	PSMB1	20uM	24h	LINCSCP_102433	HELA	Proteasome inhibitor
0.453684	0.0339425	22	Auranofin	-43136	NA	10uM	6h	LINCSCP_894	A375	NFkB pathway inhibitor
0.453681	0.0339439	22	BRD-K37014875	-10668	NA	5uM	6h	LINCSCP_62973	VCAP	NA
0.453648	0.0339586	22	CHEMBL2359886	-6824	NA	10uM	6h	LINCSCP_28938	HUH7	NA
0.453597	0.0339812	22	H7	-5082	NA	10uM	6h	LINCSCP_46908	PC3	PKA inhibitor
0.453582	0.033988	22	Withaferin A	-6685	IKBKB|NAMPT	0.37uM	24h	LINCSCP_111682	HEPG2	IKK inhibitor
0.453575	0.0339911	22	PF-562271	-1072	PTK2|PTK2B	0.12uM	3h	LINCSCP_145751	MDAMB231	Focal adhesion kinase inhibitor
0.453557	0.0339988	22	13-Hydroxy-8,14,19-trimethoxy-4,10,12,16-tetramethyl-3,20,22-trioxo-2-azabicyclo[16.3.1]docosa-1(21),4,6,10,18-pentaen-9-yl carbamate	-42815	HSP90AA1	0.12uM	24h	LINCSCP_145590	MDAMB231	HSP inhibitor
0.453527	0.0340121	22	MLS002264458	-2976	NA	10uM	24h	LINCSCP_1399	A375	NA
0.453523	0.0340138	22	BRD-K65999663	-7728	NA	5uM	24h	LINCSCP_60406	VCAP	NA
0.453522	0.0340145	22	SCHEMBL16226068	-43297	HSP90AA1	10uM	6h	LINCSCP_43928	PC3	HSP inhibitor
0.453513	0.0340186	22	N9-Isopropylolomoucine	-3607	CDK1|CDK5	100uM	6h	LINCSCP_10415	A673	CDK inhibitor
0.453474	0.034036	22	HMS3264J07	-1485	NA	10uM	24h	LINCSCP_266166	PC3	GABA receptor negative allosteric modulator|Acetylcholine release enhancer|Dopamine release enhancer|Glutamate receptor modulator
0.45346	0.034042	22	Resveratrol	-42917	PTGS1|PTGS2|SIRT1	10uM	24h	LINCSCP_165868	SKL	Cytochrome P450 inhibitor|SIRT activator
0.453431	0.0340547	22	13-Hydroxy-8,14,19-trimethoxy-4,10,12,16-tetramethyl-3,20,22-trioxo-2-azabicyclo[16.3.1]docosa-1(21),4,6,10,18-pentaen-9-yl carbamate	-42815	HSP90AA1	10uM	6h	LINCSCP_66837	HA1E	HSP inhibitor
0.453423	0.0340583	22	179324-69-7	-6281	ADRM1|PSMA1|PSMA2|PSMA3|PSMA4|PSMA5|PSMA6|PSMA7|PSMA8|PSMB1|PSMB10|PSMB11|PSMB2|PSMB3|PSMB4|PSMB5|PSMB6|PSMB7|PSMB8|PSMB9|PSMC1|PSMC2|PSMC3|PSMC4|PSMC5|PSMC6|PSMD1|PSMD11|PSMD12|PSMD13|PSMD14|PSMD2|PSMD3|PSMD4|PSMD6|PSMD7|PSMD8|SEM1	20uM	24h	LINCSCP_120133	HT29	NFkB pathway inhibitor|Proteasome inhibitor
0.453411	0.0340636	22	CHIR-99021	-1181	NA	1uM	6h	LINCSCP_24889	HS578T	Glycogen synthase kinase inhibitor
0.453403	0.0340673	22	AC1M52QF	-43140	NA	10uM	6h	LINCSCP_54019	SW480	NA
0.453389	0.0340734	22	13-Hydroxy-8,14,19-trimethoxy-4,10,12,16-tetramethyl-3,20,22-trioxo-2-azabicyclo[16.3.1]docosa-1(21),4,6,10,18-pentaen-9-yl carbamate	-42815	HSP90AA1	10uM	24h	LINCSCP_20891	HCC515	HSP inhibitor
0.453339	0.0340956	22	13-Hydroxy-8,14,19-trimethoxy-4,10,12,16-tetramethyl-3,20,22-trioxo-2-azabicyclo[16.3.1]docosa-1(21),4,6,10,18-pentaen-9-yl carbamate	-42815	HSP90AA1	10uM	6h	LINCSCP_68941	VCAP	HSP inhibitor
0.453332	0.034099	22	Merimepodib	-45503	NA	3.33uM	24h	LINCSCP_136095	7	NA
0.453257	0.0341322	22	Aminogenistein	-2083	LCK	10uM	24h	LINCSCP_50076	PHH	Src inhibitor
0.453252	0.0341342	22	Entinostat	-4811	HDAC1|HDAC10|HDAC11|HDAC2|HDAC3|HDAC4|HDAC5|HDAC6|HDAC7|HDAC8|HDAC9	10uM	6h	LINCSCP_6672	A549	HDAC inhibitor
0.453235	0.034142	22	MLN9708	-45406	NA	0.12uM	24h	LINCSCP_77369	A375	NA
0.45323	0.0341444	22	SCHEMBL14379041	-43082	PPARG	10uM	6h	LINCSCP_53350	SKMEL1	PPAR receptor agonist
0.453208	0.0341541	22	AZD-1775	-1153	WEE1	0.12uM	24h	LINCSCP_146703	NEU	WEE1 kinase inhibitor
0.453206	0.034155	22	Vorinostat	-3828	HDAC1|HDAC2|HDAC3|HDAC6|HDAC8	10uM	24h	LINCSCP_67769	NPC	HDAC inhibitor
0.453199	0.0341578	22	NSC95397	-3521	NA	3uM	6h	LINCSCP_23707	HEPG2	CDC inhibitor
0.453194	0.0341603	22	LY-294002	-2597	MTOR|PIK3CA|PIK3CB|PIK3CD|PIK3CG|PLK1|PRKDC	10uM	6h	LINCSCP_9585	A549	MTOR inhibitor|DNA dependent protein kinase inhibitor|Phosphodiesterase inhibitor|PLK inhibitor
0.453189	0.0341625	22	MLN 2238	-4944	PSMB1	10uM	6h	LINCSCP_53233	SKM1	Proteasome inhibitor
0.45318	0.0341663	22	Olaparib	-1145	PARP1|PARP2|PARP3	1.11uM	24h	LINCSCP_93442	HA1E	PARP inhibitor
0.453178	0.0341672	22	ZSTK 474	-1053	PIK3CG	10uM	24h	LINCSCP_32212	7	PI3K inhibitor
0.453167	0.0341723	22	CHEMBL520231	-43280	XPO1	10uM	6h	LINCSCP_12966	EFO27	Exportin antagonist
0.453162	0.0341746	22	SN-38	-45563	NA	0.04uM	24h	LINCSCP_137345	7	NA
0.453116	0.034195	22	Cerulenin	-43210	FASN	40uM	6h	LINCSCP_50965	RMGI	Fatty acid synthase inhibitor
0.453097	0.0342033	22	AKT Inhibitor IV	-43091	AKT1	10uM	6h	LINCSCP_53453	SKMEL28	AKT inhibitor
0.45304	0.0342288	22	Hydroxyl	-44628	NA	0.1uM	24h	LINCSCP_49402	PC3	NA
0.453018	0.0342384	22	SCHEMBL16226502	-43056	HSP90AA1	1uM	24h	LINCSCP_35872	7	HSP inhibitor
0.452993	0.0342497	22	Auranofin	-43136	NA	10uM	6h	LINCSCP_55198	TYKNU	NFkB pathway inhibitor
0.452986	0.0342531	22	SMR000206948	-1366	NA	10uM	6h	LINCSCP_19968	HCC515	NA
0.452971	0.0342598	22	Staurosporine	-1103	CDK2|GSK3B	0.37uM	24h	LINCSCP_49624	PC3	PKC inhibitor
0.452967	0.0342616	22	Fluphenazine	-3226	DRD1|DRD2	10uM	6h	LINCSCP_22209	HEPG2	Dopamine receptor antagonist
0.452965	0.0342622	22	N-(4-(4-Hydroxypiperidin-1-yl)but-2-ynyl)-n-methylacetamide	-3061	NA	10uM	6h	LINCSCP_57427	VCAP	NA
0.45296	0.0342643	22	NU-7026	-2191	PRKDC	10uM	6h	LINCSCP_32994	7	DNA dependent protein kinase inhibitor|MTOR inhibitor|PI3K inhibitor
0.452949	0.0342696	22	179324-69-7	-6281	ADRM1|PSMA1|PSMA2|PSMA3|PSMA4|PSMA5|PSMA6|PSMA7|PSMA8|PSMB1|PSMB10|PSMB11|PSMB2|PSMB3|PSMB4|PSMB5|PSMB6|PSMB7|PSMB8|PSMB9|PSMC1|PSMC2|PSMC3|PSMC4|PSMC5|PSMC6|PSMD1|PSMD11|PSMD12|PSMD13|PSMD14|PSMD2|PSMD3|PSMD4|PSMD6|PSMD7|PSMD8|SEM1	20uM	24h	LINCSCP_79640	A375	NFkB pathway inhibitor|Proteasome inhibitor
0.452938	0.0342743	22	CHEMBL589756	-3992	NA	10uM	6h	LINCSCP_57486	VCAP	NA
0.452928	0.0342786	22	Chlorpromazine	-4017	ADRA2A|ADRA2B|ADRA2C|DRD1|DRD2|DRD3|DRD4|DRD5|HRH1|HTR1A|HTR2A|HTR2C|HTR6|HTR7	10uM	24h	LINCSCP_41237	NEU	Dopamine receptor antagonist
0.452905	0.0342892	22	CGP 60474	-1025	CDK1	0.12uM	24h	LINCSCP_144686	MDAMB231	CDK inhibitor
0.452875	0.0343023	22	NVP-AUY922	-1162	NA	0.12uM	3h	LINCSCP_145093	MDAMB231	HSP inhibitor
0.452866	0.0343063	22	AZD8931 (Sapitinib)	-45462	EGFR|ERBB2|ERBB3	0.37uM	24h	LINCSCP_175913	YAPC	NA
0.452862	0.0343084	22	ST072947	-43087	NA	10uM	6h	LINCSCP_32309	7	NA
0.45284	0.0343182	22	NVP-AUY922	-1162	NA	0.37uM	3h	LINCSCP_163292	SKBR3	HSP inhibitor
0.452804	0.034334	22	MLN 2238	-4944	PSMB1	10uM	6h	LINCSCP_43801	OV7	Proteasome inhibitor
0.4528	0.034336	22	Auranofin	-43136	NA	10uM	6h	LINCSCP_30721	7	NFkB pathway inhibitor
0.452787	0.0343418	22	AC1NSOND	-43112	NA	5uM	24h	LINCSCP_37504	7	NA
0.452774	0.0343478	22	Valrubicin	-45887	TOP2A	3.33uM	24h	LINCSCP_142740	7	NA
0.452752	0.0343574	22	BRD-A24396574-001-01-5	-5006	NA	10uM	6h	LINCSCP_39497	MDAMB231	Anti-inflammatory agent|Antioxidant|HSP inhibitor|NFkB pathway inhibitor|Topoisomerase inhibitor
0.452745	0.0343604	22	BRD-K00199686	-8436	NA	5uM	6h	LINCSCP_62340	VCAP	NA
0.452742	0.0343617	22	BIIB 021	-5627	HSP90AA1	10uM	24h	LINCSCP_76433	A375	HSP inhibitor
0.452728	0.0343679	22	Mitoxantrone	-2481	TOP2A	10uM	24h	LINCSCP_9459	A549	Topoisomerase inhibitor
0.452725	0.0343696	22	179324-69-7	-6281	ADRM1|PSMA1|PSMA2|PSMA3|PSMA4|PSMA5|PSMA6|PSMA7|PSMA8|PSMB1|PSMB10|PSMB11|PSMB2|PSMB3|PSMB4|PSMB5|PSMB6|PSMB7|PSMB8|PSMB9|PSMC1|PSMC2|PSMC3|PSMC4|PSMC5|PSMC6|PSMD1|PSMD11|PSMD12|PSMD13|PSMD14|PSMD2|PSMD3|PSMD4|PSMD6|PSMD7|PSMD8|SEM1	20uM	24h	LINCSCP_110526	HELA	NFkB pathway inhibitor|Proteasome inhibitor
0.452724	0.0343699	22	Fenretinide	-42925	RARA	10uM	6h	LINCSCP_41603	NEU	Apoptosis stimulant|Retinoid receptor agonist
0.452712	0.0343754	22	AZD-8055	-1007	MTOR	0.1uM	24h	LINCSCP_51447	SKBR3	MTOR inhibitor
0.452681	0.0343892	22	Strophanthidin	-3891	ATP1A1	10uM	6h	LINCSCP_23100	HEPG2	ATPase inhibitor
0.45268	0.0343895	22	BRD-K57072576	-11888	NA	5uM	24h	LINCSCP_62669	VCAP	NA
0.452671	0.0343938	22	Temefos	-3148	NA	10uM	24h	LINCSCP_14462	HA1E	Cholinesterase inhibitor
0.452654	0.0344012	22	7,4'-Dihydroxyflavone	-4649	NA	10uM	6h	LINCSCP_23078	HEPG2	Opioid receptor antagonist
0.452649	0.0344034	22	MG-132	-1107	PSMB1	20uM	24h	LINCSCP_78732	A375	Proteasome inhibitor
0.452634	0.0344104	22	BRD-K57073585	-14868	NA	10uM	24h	LINCSCP_43146	NPC	NA
0.45263	0.034412	22	179324-69-7	-6281	ADRM1|PSMA1|PSMA2|PSMA3|PSMA4|PSMA5|PSMA6|PSMA7|PSMA8|PSMB1|PSMB10|PSMB11|PSMB2|PSMB3|PSMB4|PSMB5|PSMB6|PSMB7|PSMB8|PSMB9|PSMC1|PSMC2|PSMC3|PSMC4|PSMC5|PSMC6|PSMD1|PSMD11|PSMD12|PSMD13|PSMD14|PSMD2|PSMD3|PSMD4|PSMD6|PSMD7|PSMD8|SEM1	20uM	24h	LINCSCP_96619	HA1E	NFkB pathway inhibitor|Proteasome inhibitor
0.452575	0.0344366	22	PD-0325901	-1101	MAP2K1|MAP2K2	0.12uM	24h	LINCSCP_83276	ASC.C	MEK inhibitor|MAP kinase inhibitor|Protein kinase inhibitor
0.452564	0.0344414	22	Lacidipine	-46031	NA	0.04uM	24h	LINCSCP_154899	PC3	NA
0.45253	0.0344567	22	MG-132	-1107	PSMB1	20uM	24h	LINCSCP_171563	YAPC	Proteasome inhibitor
0.45253	0.034457	22	MG-132	-1107	PSMB1	20uM	24h	LINCSCP_79896	A375	Proteasome inhibitor
0.452529	0.0344571	22	Bitopertin	-45785	NA	0.12uM	24h	LINCSCP_121341	HT29	NA
0.452524	0.0344593	22	Canertinib	-1120	EGFR|ERBB2|ERBB4	10uM	24h	LINCSCP_99864	HCC515	EGFR inhibitor
0.45251	0.0344658	22	Ipatasertib	-6341	AKT1|AKT2|AKT3	3.33uM	24h	LINCSCP_149620	NPC.TAK	NA
0.452498	0.0344709	22	Rucaparib	-4947	PARP1|PARP2|PARP3	10uM	24h	LINCSCP_150105	NPC.TAK	PARP inhibitor
0.452487	0.0344759	22	179324-69-7	-6281	ADRM1|PSMA1|PSMA2|PSMA3|PSMA4|PSMA5|PSMA6|PSMA7|PSMA8|PSMB1|PSMB10|PSMB11|PSMB2|PSMB3|PSMB4|PSMB5|PSMB6|PSMB7|PSMB8|PSMB9|PSMC1|PSMC2|PSMC3|PSMC4|PSMC5|PSMC6|PSMD1|PSMD11|PSMD12|PSMD13|PSMD14|PSMD2|PSMD3|PSMD4|PSMD6|PSMD7|PSMD8|SEM1	20uM	24h	LINCSCP_96260	HA1E	NFkB pathway inhibitor|Proteasome inhibitor
0.452482	0.0344781	22	Vinblastine	-1647	TUBB	10uM	24h	LINCSCP_44342	PC3	Microtubule inhibitor|Tubulin inhibitor
0.452479	0.0344796	22	Physostigmine	-2558	ACHE	3.33uM	24h	LINCSCP_89358	HA1E	Cholinesterase inhibitor|Acetylcholinesterase inhibitor|Cholinesterase inhibitor
0.452464	0.0344865	22	Mosapride	-5042	HTR4	10uM	24h	LINCSCP_5687	A549	Serotonin receptor agonist

### Sheet: STable 18 iLINCS Discordant MOA
Supplemental Table 18: iLINCS Disccordant MOAs
integratedMoas	n_perturbagens	perturbagens	type
PDGFR tyrosine kinase receptor inhibitor	136	Dasatinib, Dovitinib, Masitinib, Amuvatinib, AG1295, Pazopanib, Motesanib, Imatinib, Linifanib, Sorafenib, CHEMBL2136735, Ponatinib, D-64406, Trapidil, Leflunomide, TSU-68	Discordant
PI3K inhibitor	131	AS-605240, YM 201636, Wortmannin, TORIN1, ZSTK 474, NU-7026, TGX 221, SAR245409, EX-8678, Idelalisib, SCHEMBL570779, GSK 1059615, PI-103, Buparlisib, Pictilisib, AZD-6482, KU0060648, TGX-115, Dactolisib	Discordant
KIT inhibitor	126	Dasatinib, Masitinib, Amuvatinib, Pazopanib, Motesanib, Imatinib, Sorafenib, OSI-930, Midostaurin, Cediranib	Discordant
VEGFR inhibitor	126	Dovitinib, PD-173074, Pazopanib, Motesanib, Tivozanib, Semaxanib, Linifanib, MGCD-265, Sorafenib, C19H19FN4O3, CHEMBL2136735, OSI-930, ENMD-2076, ZM 306416, MAZ51, Tyrphostin AG 879, Foretinib, Cediranib, Brivanib, TSU-68	Discordant
Bcr-Abl kinase inhibitor	112	Dasatinib, Nilotinib, Tozasertib, Imatinib, AT-9283, Ponatinib, Bosutinib, HY-11007	Discordant
EGFR inhibitor	112	Dovitinib, IN1345, WZ 4002, CP-724714, Lapatinib, Daph, Neratinib, Tyrphostin AG-1478, C24H25CLFN5O3, 2-Cyano-3-(3,4-dihydroxyphenyl)-n-phenylprop-2-enamide, Pelitinib, Canertinib, Gefitinib, WHI-P97, SCHEMBL2394914, Tyrphostin 1, SCHEMBL17857056, Erlotinib, IN1434, Tyrphostin 25, Tyrphostin 23, Tyrphostin B46, EI-346-ERLOTINIB-ANALOG, Butein, Tyrphostin AG-494	Discordant
HDAC inhibitor	92	Tubastatin A, Vorinostat, Entinostat, Mocetinostat, Broad-Sai-560, Trichostatin A, Streptomyces Sp., Belinostat, Dacinostat, Valproic acid, BG-51, Pyroxamide, 4LY1, Trichostatin, Oxamflatin, Givinostat, Scriptaid, Droxinostat, CAY10603, Tubacin, Tacedinaline, PCI-34051	Discordant
MTOR inhibitor	87	WYE 125132, OSI-027, TORIN1, SCHEMBL6851809, NU-7026, EX-8678, LY-294002, PI-103, TORIN-2, SCHEMBL17052537, AZD-8055, Sirolimus, AZD-2014, Dactolisib, sirolimus, QL-X-138, Everolimus	Discordant
Tyrosine kinase inhibitor	87	Dasatinib, Genistein, IN1345, CP-724714, 2-Cyano-3-(3,4-dihydroxyphenyl)-n-phenylprop-2-enamide, BMS-777607, Tivantinib, SU 11274, NSC5112, Tyrphostin AG 879, JNJ-38877605, Aminopurvalanol, Tyrphostin 23, Hypericin	Discordant
Src inhibitor	84	Dasatinib, Masitinib, Saracatinib, SU-6656, WH-4-023, ZM 306416, Bosutinib, Butein	Discordant
Dopamine receptor antagonist	79	Phenothiazine, Tiapride, Fluphenazine, Melperone, Thioridazine, Mesoridazine, SKF83959, Sulpiride, Pimozide, Quetiapine, Trifluoperazine, SCH-23390, Clozapine, L741,626, Clopenthixol, Molindone, Spiperone, Ziprasidone, Piperacetazine, Promazine, Spiramide, Perospirone, Benperidol, Risperidone, Boldine, Droperidol, Haloperidol, CHEMBL81330, Fluspirilene, PNU-99194A, Triflupromazine, N-[(1-Ethylpyrrolidin-3-yl)methyl]-2-methoxy-5-sulfamoylbenzamide, Sertindole, Chlorprothixene, Thioproperazine, CHEMBL300780, Remoxipride, Amisulpride, Eticlopride	Discordant
RAF inhibitor	79	Vemurafenib, SB590885, MLS006011051, HG6-64-1, Dabrafenib, Sorafenib, AZ628, PLX-4720, GW-5074, PP-30, ZM336372	Discordant
FLT3 inhibitor	78	Dovitinib, Amuvatinib, Tozasertib, Fedratinib, Sorafenib, AT-9283, BMS-777607, ENMD-2076, Quizartinib, Midostaurin, Ponatinib	Discordant
Aurora kinase inhibitor	73	Alisertib, SCHEMBL16980224, AZD-1152-HQPA, Tozasertib, AT-9283, MLN-8054, ENMD-2076, 331771-20-1, Aurora A Inhibitor I, Danusertib, OM137, GSK-1070916, MK-5108, SNS-314, AZD-1152HQPA	Discordant
Protein kinase inhibitor	70	SCHEMBL3954849, SCHEMBL3958507, CHEMBL2132289, Rottlerin, AT-9283, HG-5-88-01, MLN-8054, PD-0325901	Discordant
Glycogen synthase kinase inhibitor	69	SB-216763, TWS 119, CHIR-99021, GSK-3 Inhibitor IX, Aloisine A, Quinoxaline1, Indirubin-3'monoxime, Indigo Red, GSK 3BETA Inhibitor VIII, SB415286, Aloisine	Discordant
Ephrin inhibitor	66	Dasatinib, CHEMBL552425, SCHEMBL15556278	Discordant
CDK inhibitor	63	GF-109203, BMS-387032, Seliciclib, AZD-5438, Aloisine A, Staurosporine Aglycon, CGP 60474, Quinoxaline1, Palbociclib, Indirubin-3'monoxime, AT-7519, Indigo Red, PHA-793887, Aminopurvalanol, RO-316233, Aloisine	Discordant
MEK inhibitor	57	CHEMBL3182395, Arctigenin, Trametinib, MEK1/2 Inhibitor, AZD-8330, Selumetinib, CI-1040, PD-0325901, U-0126, PD-98059, 1,4-Diamino-2,3-dicyano-1,4-bis(methylthio)butadiene, Nobiletin, PD-198306	Discordant
P38 MAPK inhibitor	57	VX-745, TAK-715, SB 239063, SB-203580, SB239063, Doramapimod, SKF 86002, JX401, SB 203580, SULFONE, EO 1428	Discordant
Cyclooxygenase inhibitor	55	Dexketoprofen, MLS002222336, Antipyrine, LM-1685, Curcumin, SDX-101, Acetaminophen, BIO2_000792, Ampiroxicam, Indoprofen, Ebselen, Indomethacin, Aminosalicylic acid, Oxaprozin, Nimesulide, Meclofenamic acid, Etodolac, SCHEMBL10583556, Phenylbutazone, Epirizole, Dipyrone, Talniflumate, Sinensetin, Mesalamine, 38194-50-2, Suprofen, Diclofenac, Parecoxib, Sulindac, Aspirin, Rofecoxib, 100599-27-7, Valdecoxib, Etofenamate	Discordant
Retinoid receptor agonist	55	CHEMBL1434137, Tretinoin, AM-580, AC55649, Ttnpb, Tamibarotene, LE-135, O-Demethylated Adapalene, 9-Cis retinol, Vitinoin, AC1L2X6Z, Isotretinoin, Alitretinoin, CBIOL_001848, Acitretin	Discordant
JAK inhibitor	54	Ruxolitinib, Tozasertib, Fedratinib, AT-9283, WHI-P97, HSCI1_000191, AZD 1480, Cucurbitacin-I	Discordant
MAP kinase inhibitor	54	FR-180204, Rottlerin, CHEMBL1673039, PD-0325901, E319, XMD 8-92, COT Inhibitor-2, CGP 57380, PD-98059, VX-11E, PD-198306	Discordant
Estrogen receptor agonist	52	Coumestrol, Estrone, estropipate, Levonorgestrel, Estriol, ST013886, Dienestrol, R,S-equol, Estradiol, SPECTRUM_001048, 979-32-8, SPECTRUM_001060, Mestranol, ZINC27646218, STOCK1N-09285, SPECTRUM_001054, Diethylstilbestrol, Daidzein	Discordant
Phosphodiesterase inhibitor	51	Rolipram, Sildenafil, LY-294002, Propentofylline, Trequinsin, Zardaverine, Dipyridamole, 8-Methoxymethyl-ibmx, Vardenafil, Pentoxifylline, Anagrelide, 27277-00-5, Cilostamide, Ibudilast, Ketotifen, Mbcq, Irsogladine, T-0156, Zaprinast, Milrinone, YM 976	Discordant
Serotonin receptor antagonist	51	Altanserin, Cinanserin, Melperone, BMY-7378, Carpindolol, Metergoline, Quetiapine, Clozapine, SB258585, Ziprasidone, Spiramide, Pirenperone, Perospirone, RS-23597-190, LY 278584, Risperidone, Aripiprazole, Trazodone, Sertindole, Nefazodone, Lamotrigine, Amitriptyline, SB-216641, RO 04-6790, Pizotyline, Dolasetron, Ritanserin, SB 203186, RS-39604, Alaproclate, Metergoline Phenylmethyl Ester	Discordant
Adrenergic receptor agonist	48	Clenbuterol, Fenoterol, Levosalbutamol, Salmeterol, AC1NWAO0, Clonidine, Rilmenidine, Oxedrine, Cirazoline, Pseudoephedrine, SPECTRUM_001418, Formoterol, Brimonidine, TOCRIS-0930, Dobutamine, L-755,507, Medetomidine, Procaterol, Naphazoline, Tizanidine, Xylometazoline, Midodrine, Armodafinil, Mephentermine, CHEMBL1165368, Diethylpropion, Oxymetazoline, Talibegron, CGP-12177	Discordant
FGFR inhibitor	47	Dovitinib, PD-173074, C19H19FN4O3, CHEMBL2136735, Infigratinib, Brivanib, TSU-68	Discordant
Glucocorticoid receptor agonist	47	AC1NWAQV, GNF-PF-4997, AC1NWAPU, 9-Fluoro-11,17,21-trihydroxy-16-methylpregna-1,4-diene-3,20-dione, Fluticasone, Cortisone, SPECTRUM_001092, Prednisolone Hemisuccinate, Fluocinonide, Halcinonide, AC1NSZCT, Betamethasone, BRD-A69951442-001-01-3, Betamethasone Acetate, Piretanide, SPECTRUM_000080, Rimexolone, Dexamethasone Acetate, (8Xi,11beta,14xi,16beta)-21-Chloro-9-fluoro-11-hydroxy-16-methyl-3,20-dioxopregna-1,4-dien-17-yl propanoate, Isoflupredone Acetate, SPECTRUM_000224, clobetasol, AC1NWAML, MLS001333211, Beclomethasone Dipropionate, HMS2093J15, SPECTRUM_000403, Andreson, ZINC03977775, SPECTRUM_000898	Discordant
Rho associated kinase inhibitor	44	Y-39983, 3-(4-Pyridyl)indole, Cyclohexanecarboxamide, 4-(1-aminoethyl)-n-4-pyridinyl-, trans-, Fasudil, GSK429286A, SCHEMBL2231351	Discordant
Estrogen receptor antagonist	43	Raloxifene, Danazol, Enclomiphene, ICI182, 780, Tamoxifen, Y-134, 89778-26-7, 2-(4-(4-Chloro-1,2-diphenylbut-1-en-1-yl)phenoxy)-n,n-dimethylethanamine, Toremifene, 13-Methyl-7-[9-(4,4,5,5,5-pentafluoropentylsulfinyl)nonyl]-6,7,8,9,11,12,14,15,16,17-decahydrocyclopenta[a]phenanthrene-3,17-diol, 4-Hydroxytamoxifen, SPECTRUM_001028, BAS 02002358, Clomifene, ZINC13298321	Discordant
IKK inhibitor	43	SC-514, BX-795, BMS-345541, TPCA-1, GSK-319347A, Withaferin A, IMD-0354	Discordant
PLK inhibitor	43	HMN-214, GSK-461364, GW843682X, LY-294002, BI-2536, Rigosertib	Discordant
Topoisomerase inhibitor	42	Teniposide, Mitoxantrone, Pazufloxacin, AC1MJ3VH, AC1Q6JJ5, Enoxacin, Betulinic acid, 4,11-Diethyl-4,9-dihydroxy-1H-pyrano[3',4':6,7]indolizino[1,2-b]quinoline-3,14(4H,12H)-dione, Idarubicin, AC1OCDAW, BRD-A24396574-001-01-5, BRD-K46503544-001-01-5, Irinotecan, Licoagrochacone A, etoposide, C23H24CLN3O5	Discordant
Protein synthesis inhibitor	41	Omacetaxine Mepesuccinate, Brefeldin A, Isocycloheximide, AC1NWALX, Emetine, Verrucarin A, 3-Chloro-l-alanine, Troleandomycin, Rifabutin, Cephaeline, BIO2_000516, Cycloheximide, Diloxanide Furoate	Discordant
Acetylcholine receptor antagonist	40	Flavoxate, Orphenadrine, PD 102807, Oxybutynin, Scopolamine, C21H29NO, BRD-K61341215-004-01-2, Deltaline, HEMICHOLINIUM-3, Pirenzepine, Scopolamine hydrochloride, Hyoscyamine, Piperidolate, Boldine, Glycopyrrolate, 131780-47-7, Gelsemine, Lobelanidine, Biperiden, Methyllycaconitine, Zamifenacin, Methixene, Mecamylamine, Tropicamide, Cyclopentolate	Discordant
PARP inhibitor	39	Veliparib, AG 14361, 3-Aminobenzamide, Olaparib, Rucaparib, IWR-1-ENDO, NU1025, ABT-888,VELIPARIB, Iniparib, PJ34, DR 2313	Discordant
PKC inhibitor	39	GSK-3 Inhibitor II, GF-109203, Enzastaurin, PKC Beta Inhibitor, Midostaurin, Hbdde, Staurosporine, RO-316233	Discordant
Histamine receptor antagonist	38	Mizolastine, Cyproheptadine, Loratadine, Fexofenadine, Chlorpheniramine, Roxatidine Acetate, Promethazine, Pyrilamine, Zolantidine, Desloratadine, Emedastine, UNII-884KT10YB7, Cimetidine, Cidoxepin, 1-(4-Methylphenyl)-1-(2-pyridyl)-3-pyrrolidino prop-1-ene, Azelastine, Brompheniramine, ICI 162846, Methapyrilene, AC1LCWE1, Ranitidine, Trimethobenzamide, Levocetirizine, Protopine	Discordant
Adrenergic receptor antagonist	35	Pindolol, Nicergoline, Labetalol, Alfuzosin, BMY-7378, Carpindolol, Metoprolol, Esmolol, BRD-A43331270-001-01-6, Practolol, Imiloxan, CHEMBL97698, Trazodone, Doxazosin, Betaxolol, SMR000304369, BD-1047, Triacsin C, Sotalol, Suloctidil, Heat, Urapidil, Moxisylyte, CHEBI:48565	Discordant
Calcium channel blocker	34	Nifedipine, Verapamil, Nimodipine, Lomerizine, Nitrendipine, Amlodipine, Lidoflazine, Bepridil, NCGC00018102-06, AC1NPD0F, Felodipine, SKF96365, BRD-A43331270-001-01-6, Cinnarizine, Nicardipine, Isradipine, CHEBI:82814, HA 1004	Discordant
Serotonin receptor agonist	34	Dihydroergotamine, MK-212, Mosapride, DP-5-CT, Rizatriptan, RU-24969, Sumatriptan, Aripiprazole, Dihydroegotamine, L-694247, Quipazine, AC1NQ6YI, CP94253, Tryptoline, Dexfenfluramine, Ipsapirone, 5-Methoxytryptamine, Zolmitriptan, N-Methylquipazine, CHEMBL364005	Discordant
Lipoxygenase inhibitor	33	GSK-3 Inhibitor IX, Curcumin, Zileuton, BIO2_000792, CHEMBL1271220, CHEMBL1270312, Mesalamine, SPBIO_000926	Discordant
AKT inhibitor	32	C21H27N7O3, MK-2206, AKT Inhibitor VIII, Triciribine, 2,3-Diphenylquinoxaline-6-carboxylic acid, AKT Inhibitor IV, 10-DEBC, A-443654, Honokiol	Discordant
SYK inhibitor	31	SC-514, Tamatinib, SYK Inhibitor, BAY 61-3606	Discordant
DNA methyltransferase inhibitor	30	BIX01294, RG 108, Azacitidine, Decitabine, 4-Deoxyuridine	Discordant
Abl kinase inhibitor	29	Nilotinib, AT-9283, ZM 306416, Bosutinib	Discordant
NFkB pathway inhibitor	29	Prostoglandin A1, Curcumin, BIO2_000792, Ursolic acid, Quinacrine, Erythromycin Ethyl Succinate, IMD-0354, Erythromycin, 20554-84-1, CID 45006067, CID-2858522, BRD-A24396574-001-01-5, Parthenolide, Closantel, BDBM50127227, Avicin-G, JSH-23	Discordant
JNK inhibitor	28	AS601245, Pyrazolanthrone, CHEMBL585951, CG-930, BI 78D3	Discordant
ALK tyrosine kinase receptor inhibitor	27	TAE-684, Crizotinib	Discordant
PPAR receptor agonist	27	Troglitazone, Ntzdpa, Clofibric acid, Clofibrate, L 2167, SCHEMBL14379041, MLS001163538, Farnesol, GW501516, Ciprofibrate, Rosiglitazone, Pioglitazone, Bezafibrate, Gallic acid	Discordant
C-Met inhibitor	25	PHA-665752, PF-04217903, BMS-777607	Discordant
Glutamate receptor antagonist	24	Amantadine, Dextromethorphan, 151057-13-5, N-(3,3-Diphenylpropyl)glycinamide, N-(3-Acetamidophenyl)-3-chlorobenzamide, Cpccoet, BAY 36-7620, NS-3694, 1H-Indole-2-carboxylicacid, 4,6-dichloro-3-[(1e)-3-oxo-3-(phenylamino)-1-propen-1-yl]-, Nbqx, Dnqx, Latrepirdine, Felbamate, L701324, AC1Q3NSV, Cnqx, Huperzine-A, CHEMBL372631, Memantine	Discordant
TGF beta receptor inhibitor	24	301836-43-1, SB525334, Pirfenidone	Discordant
ATPase inhibitor	22	Oligomycin A, SCH-28080, Omeprazole, Ursolic acid, Cymarigenen, E319, Blebbistatin, AC1NS4S0, Thapsigargin, BRD-K74133369-001-01-8, Rabeprazole	Discordant
Selective estrogen receptor modulator (SERM)	22	Raloxifene, Tamoxifen, 89778-26-7, 2-(4-(4-Chloro-1,2-diphenylbut-1-en-1-yl)phenoxy)-n,n-dimethylethanamine, Toremifene, 4-Hydroxytamoxifen, SPECTRUM_001028	Discordant
Cytochrome P450 inhibitor	21	Flunisolide, Resveratrol, 6-(7-Hydroxy-6,7-dihydro-5H-pyrrolo[1,2-c]imidazol-7-yl)-n-methyl-2-naphthamide, apigenin, Itrazole, Dexamethasone Acetate, Thiotepa, Myricetin, MLS000877024, Androstenedione, Silibinin	Discordant
RET tyrosine kinase inhibitor	21	Amuvatinib, Sorafenib	Discordant
DNA dependent protein kinase inhibitor	20	NU-7441, NU-7026, LY-294002, NU1025, KU0060648	Discordant
MDM inhibitor	20	HLI-373, Rita, SJ 172550, MDM2 Inhibitor, ZINC77024257	Discordant
Sodium channel blocker	20	Ambroxol, Benzamil, Ranolazine, Amiloride, QX314, Zonisamide, Triamterene, Quinidine Gluconate, Lamotrigine, Disopyramide, STK009254, 9-Epiquinine, (+/-)-Kavain	Discordant
ATM kinase inhibitor	19	C30H33N3O5S, KU-55933, CP466722, CGK733	Discordant
HSP inhibitor	19	Radicicol, Deacetoxy-7-oxisogedunin, 13-Hydroxy-8,14,19-trimethoxy-4,10,12,16-tetramethyl-3,20,22-trioxo-2-azabicyclo[16.3.1]docosa-1(21),4,6,10,18-pentaen-9-yl carbamate, Pifithrin MU, SCHEMBL16226502, VER 155008, SCHEMBL16226068, BRD-A24396574-001-01-5	Discordant
Leucine rich repeat kinase inhibitor	19	LRRK2-IN-1, CHEMBL1673039, GW-5074	Discordant
Monoamine oxidase inhibitor	19	Tranylcypromine, Phenelzine, Moclobemide, Pargyline, 3,7-Bis(dimethylamino)phenothiazin-5-ium, 8-Cyclohexyl-2,3,3a,4,5,6-hexahydro-1H-pyrazino[3,2,1-jk]carbazole, Salsolinol, RO 16-6941, Hymecromone, Tryptoline	Discordant
Prostanoid receptor antagonist	18	Benzylamine, Benzydamine, Indoprofen, Meclofenamic acid, SC 19220, Phenylbutazone, Diflunisal, DG-041, Mesalamine, L-161,982, 8-Epi-15-d2c-isop	Discordant
Pyruvate dehydrogenase kinase inhibitor	18	BX 912, GSK-2334470, Dichloroacetic acid	Discordant
Androgen receptor antagonist	17	Bicalutamide, 6-(7-Hydroxy-6,7-dihydro-5H-pyrrolo[1,2-c]imidazol-7-yl)-n-methyl-2-naphthamide, BMS 641988, Enzalutamide, Flutamide, Eugenol	Discordant
BCL inhibitor	17	ABT737, Gossypol, Navitoclax, BCL-2 Inhibitor	Discordant
Retinoid receptor ligand	17	Tretinoin, Retinol, 9-Cis retinol, Vitinoin, 13-Cis-retinol	Discordant
Bacterial cell wall synthesis inhibitor	16	AC1L1IKY, Dicloxacillin, Miconazole, Teicoplanin, DSSTOX_CID_2640, Talampicillin, Cefdinir, Cyclacillin, Cefpodoxime Proxetil, STK383264, Diambutol, AC1LA7UC	Discordant
Leukotriene inhibitor	16	Quiflapon, Zileuton, WHI-P97, Ubenimex	Discordant
SIRT inhibitor	16	Salermide, 848193-68-0, AGK 2, EX527	Discordant
BTK inhibitor	15	QL47, PCI-32765, THR1 Inhibitor, 2	Discordant
Insulin sensitizer	15	Troglitazone, GW501516, Metformin, Rosiglitazone, Pioglitazone	Discordant
Dopamine receptor agonist	14	Dopamine, SPECTRUM_000090, Metergoline, Piribedil, 2-Bromo-.alpha.-ergocryptine, Btcp, Dipropyldopamine, PD-168,077, PRESTWICK3_000121, Pramipexole, Metergoline Phenylmethyl Ester	Discordant
ErbB2 inhibitor	14	Lapatinib	Discordant
IGF-1 inhibitor	14	GSK-1904529A, BMS-536924, CHEMBL3186197, BMS-754807	Discordant
Serotonin reuptake inhibitor	14	Duloxetine, Minaprine, (R,R)-Tramadol, Trazodone, Nefazodone, Zimelidine (E-Isomer), Amitriptyline, Venlafaxine, 2-Amino-tetralin	Discordant
Acetylcholinesterase inhibitor	13	Tacrine, Secnidazole, Ursolic acid, Neostigmine, Huperzine-A, Herniarin, Trichlorfon	Discordant
CHK inhibitor	13	Arundine, SCHEMBL1564574, PF477736	Discordant
Farnesyltransferase inhibitor	13	FTI276, Tipifarnib, Geranylgeraniol, 149759-96-6, BDBM50127227	Discordant
Focal adhesion kinase inhibitor	13	PF-562271, PF431396	Discordant
Hepatocyte growth factor receptor inhibitor	13	BMS-777607, N-(3-Fluoro-4-((7-methoxyquinolin-4-yl)oxy)phenyl)-1-(2-hydroxy-2-methylpropyl)-5-methyl-3-oxo-2-phenyl-2,3-dihydro-1H-pyrazole-4-carboxamide, SU 11274	Discordant
Histone lysine methyltransferase inhibitor	13	BIX01294, UNC-0321, BRD4770, Chaetocin	Discordant
Mitotic inhibitor	13	AT-9283, MLN-8054	Discordant
Nitric oxide synthase inhibitor	13	AR-C133057XX, Ebselen, Melatonin, Targinine, Gallocatechin Gallate, 7-Nitroindazole	Discordant
P-glycoprotein inhibitor	13	NU-7441, Zosuquidar	Discordant
Tubulin inhibitor	13	AC1Q471E, Mebendazole, Flubendazole, Vinblastine, Nocodazole, UNII-5J49Q6B70F, Parbendazole, Chelidonine	Discordant
Insulin secretagogue	12	Glimepiride, Gliclazide, Nateglinide	Discordant
Progesterone receptor agonist	12	Danazol, AC1NSZSY, Levonorgestrel, Hydroxyprogesterone Caproate, AC1NWAOX, Medroxyprogesterone, HMS2093P09, ZINC13298321, ZINC04062252	Discordant
ATP channel blocker	11	Gliclazide, Tolbutamide, Tolazamide	Discordant
Angiotensin receptor antagonist	11	138402-11-6, Telmisartan, Candesartan, 114798-26-4, Olmesartan Medoxomil	Discordant
Bacterial DNA gyrase inhibitor	11	Epigalocatechin Gallate, Ciprofloxacin, Novobiocin, Clinafloxacin, Epicatechin Gallate, Oxolinic acid, Ofloxacin, Sarafloxacin, Rufloxacin	Discordant
Casein kinase inhibitor	11	CAY10577, apigenin, Ricinine, 5,6-Dichlorobenzimidazole riboside	Discordant
Inositol monophosphatase inhibitor	11	L-690330, Mycophenolic acid, L-690488, FGIN1-27, Mycophenolate Mofetil	Discordant
Nucleophosmin inhibitor	11	Avrainvillamide-analog-1, Avrainvillamide-analog-6, SCHEMBL12410954, BRD-K42573370-001-01-1, Avrainvillamide Analog 3	Discordant
Potassium channel activator	11	127408-30-4, N-(5-Chloro-2-hydroxyphenyl)-2-ethoxybenzamide, Diazoxide, Hexachlorophene, BMS 191011, Pinacidil	Discordant
Serine/threonine kinase inhibitor	11	LDN 193189, BRD-8899, CHEMBL2203528	Discordant
WEE1 kinase inhibitor	11	AZD-1775	Discordant
Caspase activator	10	Fcodpguefhccia-Uhfffaoysa-N, MLS002460463, Betulinic acid, PAC-1	Discordant
PKC activator	10	Phorbol Myristate Acetate, Ingenol 3,20-dibenzoate, Phorbol 12-myristate-13-acetate, Prostratin	Discordant
Potassium channel blocker	10	Amiodarone, Bapta-AM, Chromanol 293B, Linopirdine, Ibutilide, W 7, AM-92016	Discordant
Prostanoid receptor agonist	10	Fluprostenol, 16,16-Dimethyl prostaglandin e2, Dihomo-Gamma-Linolenic acid, Latanoprost, Alprostadil, Iloprost	Discordant
RAD51 inhibitor	10	Amuvatinib	Discordant
Sphingosine kinase inhibitor	10	Skiii, PF 543	Discordant
Acetylcholine receptor agonist	9	HE044657, Piracetam, N-Methyltropan-3-yl 2-(4-bromophenyl)propionate, (R)-3-(piperidin-2-Yl)pyridine, Epibatidine, Nicotine	Discordant
Adenosine receptor agonist	9	N6-Cyclopentyladenosine, ST092443, AC1NWAUW, AC1L1E8W, 362-74-3, GR-79236	Discordant
Anticancer agent	9	L-Sulforaphane, Flavokawain B, Lenalidomide	Discordant
Bacterial permeability inducer	9	SPECTRUM_000011, Lasalocid	Discordant
Cathepsin inhibitor	9	CHEMBL258148	Discordant
LCK Inhibitor	9	SCHEMBL6874948, JW-7-24-1	Discordant
Leukotriene receptor antagonist	9	Zafirlukast, Tomelukast, CTK8E7509, Ibudilast, Ketotifen, Pranlukast	Discordant
Microtubule inhibitor	9	Secnidazole, D-64131, Vinblastine, Triclabendazole, Colchicine	Discordant
NAMPT inhibitor	9	GMX1778, CAY10618, N-[4-(1-Benzoylpiperidin-4-yl)butyl]-3-pyridin-3-ylpropanamide	Discordant
Norepinephrine reuptake inhibitor	9	Duloxetine, Nisoxetine, Nefazodone, Amitriptyline, Venlafaxine, Dibenzepin	Discordant
Peptidase inhibitor	9	Aliskiren, Tosedostat	Discordant
XIAP inhibitor	9	BRD-A69470004, MLS002460463, BRD-A97035593, CHEMBL1617615, MLS002477154	Discordant
Angiotensin converting enzyme inhibitor	8	Enalapril, Lisinopril, Benazepril, Fosinopril	Discordant
Corticosteroid agonist	8	GNF-PF-4997, SPECTRUM_001092, Dexamethasone Acetate, SPECTRUM_000224, HMS2093J15	Discordant
Matrix metalloprotease inhibitor	8	Batimastat, Ilomastat, 2-(Biphenyl-4-ylsulfonamido)pentanedioic acid	Discordant
Mediator release inhibitor	8	WHI-P97	Discordant
Phosphoinositide dependent kinase inhibitor	8	PDK1 Inhibitor	Discordant
SIRT activator	8	Resveratrol, SRT-1720	Discordant
STAT inhibitor	8	Niclosamide, Ursolic acid, 501919-59-1, Cucurbitacin-I	Discordant
Sulfonylurea	8	Glyburide, Gliquidone	Discordant
T-type calcium channel blocker	8	Zonisamide, UNII-MET7ZRB8Y7, Mibefradil, AC1NQXBX, Penfluridol	Discordant
TNF production inhibitor	8	CHEMBL3261381, COT Inhibitor-2, Roquinimex, Tyrphostin AG 1288	Discordant
Tankyrase inhibitor	8	XAV 939	Discordant
ATP synthase inhibitor	7	NINDS_000152, Oligomycin A, BRD-K74133369-001-01-8	Discordant
Angiogenesis inhibitor	7	(Z,E)-3-(imidazol-4-Ylmethylene)indolin-2-one, Thiabendazole, Roquinimex, Tyrphostin AG 879, Tranilast	Discordant
Antimalarial agent	7	Primaquine, Chloroquine, Halofantrine	Discordant
Apoptosis stimulant	7	Darinaparsin, Betulinic acid, Kinetin Riboside, YK 4-279, CBIOL_001848	Discordant
Aromatase inhibitor	7	Fadrozole, SPECTRUM1505012, Anastrozole	Discordant
Aryl hydrocarbon receptor antagonist	7	L-Sulforaphane	Discordant
CCK receptor antagonist	7	Lintitript, Proglumide, Methyl beta-carboline-3 carboxylate, LY288513, Devazepide	Discordant
CSF1R inhibitor	7	SCHEMBL17378613, WZ-7043	Discordant
Carbonic anhydrase inhibitor	7	Methazolamide, Dichlorphenamide, Chlorthalidone, Mafenide	Discordant
Carnitine palmitoyltransferase inhibitor	7	Etomoxir, Perhexiline	Discordant
Cell cycle inhibitor	7	BMS-387032, AT-7519	Discordant
DNA synthesis inhibitor	7	Artesunate, Altretamine, Methoxsalen, Capecitabine	Discordant
Dopamine uptake inhibitor	7	Vanoxerine, AC1L3XM7, Nomifensine	Discordant
G protein coupled receptor agonist	7	Deoxycholic acid, GW9508	Discordant
G protein-coupled receptor agonist	7	Deoxycholic acid, GW9508	Discordant
GABA receptor antagonist	7	CHEMBL472694, Primidone, Saclofen, Gabazine, CGP-52432	Discordant
Histone acetyltransferase inhibitor	7	STK219801, Curcumin, BIO2_000792	Discordant
ITK inhibitor	7	ITK Inhibitor, CHEMBL214378	Discordant
Kelch-like ECH-associated protein ligand	7	4L7B, MLS004683642	Discordant
MCL1 inhibitor	7	BMS-387032, Gossypol	Discordant
Opioid receptor agonist	7	Leu-Enkephalin, ICI-199,441, Meptazinol, (R,R)-Tramadol, Dipyrone, Nalbufina [Dcit]	Discordant
Purinergic receptor antagonist	7	AC1NSM0X, Clopidogrel, Ticlopidine	Discordant
Tachykinin antagonist	7	FK888, SB-222200, GR 159897	Discordant
Thromboxane synthase inhibitor	7	Picotamide, Ozagrel	Discordant
AMPK activator	6	IN1541, Phenformin	Discordant
Adenosine reuptake inhibitor	6	Dilazep, Propentofylline	Discordant
Adenylyl cyclase activator	6	6,10,10B-Trihydroxy-3,4a,7,7,10a-pentamethyl-1-oxo-3-vinyldodecahydro-1H-benzo[f]chromen-5-yl acetate, Colforsin, Coleoforsin, AC1O7M2R	Discordant
Bacterial 30S ribosomal subunit inhibitor	6	Tigecycline, BRD-A15493168-001-02-1, Demeclocycline, SPBIO_002239	Discordant
Benzodiazepine receptor antagonist	6	Flumazenil, PK-11195, ZK-93426	Discordant
CC chemokine receptor antagonist	6	SB225002, 376348-65-1, Uk-427857, uk427857	Discordant
Calcineurin inhibitor	6	SMP2_000081, Cyclosporine, Tacrolimus	Discordant
DNA inhibitor	6	Primaquine, Chlorambucil, Metronidazole	Discordant
HIV protease inhibitor	6	Ursolic acid, Indinavir, BRD-K60460488-066-01-0	Discordant
HMGCR inhibitor	6	Rosuvastatin, Pravastatin, Fluvastatin	Discordant
HSP inducer	6	Prostoglandin A1, Cobalt (Ii) Chloride	Discordant
Hedgehog pathway modulator	6	SCHEMBL17497612, CHEMBL2152359, CHEMBL2152358, SCHEMBL17498001	Discordant
Histamine receptor agonist	6	Amodiaquine, Methylpromazine, Ketotifen	Discordant
Immunosuppressant	6	Cromolyn, SPECTRUM_000224, Mycophenolate Mofetil, Beclomethasone Dipropionate	Discordant
Insulin growth factor receptor inhibitor	6	GSK-1904529A	Discordant
Insulin receptor ligand	6	GSK-1904529A	Discordant
Lipid peroxidase inhibitor	6	Tetradecylthioacetic acid, Ursolic acid	Discordant
Niacinamide phosphoribosyltransferase inhibitor	6	FK 866, N-[4-(1-Benzoylpiperidin-4-yl)butyl]-3-pyridin-3-ylpropanamide	Discordant
Norepinephrine reputake inhibitor	6	Trimipramine, (R,R)-Tramadol, Maprotiline, Amoxapine	Discordant
Opioid receptor antagonist	6	Naltrexone, Naloxone(-), Chloroxine, Lobelanidine, Nalbufina [Dcit], Naloxone	Discordant
Other antifungal	6	Benzohydroxamate, Flucytosine	Discordant
Phospholipase activator	6	M3M3FBS	Discordant
Progestogen hormone	6	Ethisterone, SPECTRUM_000890, Norethindrone Acetate, Altrenogest	Discordant
Protein tyrosine kinase inhibitor	6	Tyrphostin AG-112, Tyrphostin AG 527	Discordant
Selective serotonin reuptake inhibitor (SSRI)	6	Escitalopram, Fluoxetine, (Z) Fluvoxamine, Paroxetine	Discordant
Tricyclic antidepressant	6	Desipramine, Trimipramine, Protriptyline, Maprotiline	Discordant
Tyrosine phosphatase inhibitor	6	PRL-3InhibitorI, Ursolic acid, AC1MEVG9	Discordant
Unidentified pharmacological activity	6	Deoxycholic acid, Latrunculin B	Discordant
5 alpha reductase inhibitor	5	Prosteride, Finasteride, SPECTRUM3_001992	Discordant
Adenylyl cyclase inhibitor	5	5-(6-Aminopurin-9-yl)-2-methyltetrahydrofuran-3-ol, SQ22536	Discordant
Androgen receptor agonist	5	AC1NWAJL, Myricetin, testosterone	Discordant
Anthelmintic agent	5	Praziquantel, Oxfendazole, Methiazole, methiazole	Discordant
Biliverdin reductase A activator	5	Deoxycholic acid	Discordant
Brefeldin A inhibited guanine nucleotide exchange protein inhibitors	5	Brefeldin A	Discordant
CAMP stimulant	5	AC1NWAUW, 362-74-3	Discordant
Caspase inhibitor	5	Ursolic acid, SMR001600516, SA-97110, MLS003179192	Discordant
Chloride channel blocker	5	Benzbromarone, IAA-94, Fipronil, Flufenamic acid	Discordant
Cholesterol inhibitor	5	Dihomo-Gamma-Linolenic acid, Acipimox, Glycocholic acid	Discordant
DDR1 inhibitor	5	CHEMBL3188661	Discordant
EPHB3 inhibitor	5	NCGC00346967-01, XMD-1499	Discordant
Enoyl-[acyl-carrier-protein] reductase [NADH] inhibitor	5	Triclosan	Discordant
Golgi-specific brefeldin A-resistance guanine nucleotide exchange factor inhibitor	5	Brefeldin A	Discordant
IRAK1 inhibitor	5	THZ-2-98-01	Discordant
Kinesin inhibitor	5	32703-82-5, Ispinesib	Discordant
RNA synthesis inhibitor	5	AC1MJ3VH, Rimantadine, Hycanthone	Discordant
TRPV agonist	5	Capsaicin, Arvanil, Icillin	Discordant
Thromboxane receptor antagonist	5	Picotamide, Torsemide, ICI 192,605	Discordant
ATR kinase inhibitor	4	CGK733	Discordant
AXL kinase inhibitor	4	BMS-777607	Discordant
Adrenergic inhibitor	4	Guanethidine, Nefazodone, Venlafaxine	Discordant
Aldehyde dehydrogenase activator	4	ALDA 1	Discordant
Androgen biosynthesis inhibitor	4	6-(7-Hydroxy-6,7-dihydro-5H-pyrrolo[1,2-c]imidazol-7-yl)-n-methyl-2-naphthamide	Discordant
Antioxidant	4	Ascorbyl-Palmitate, Vitamin P, BRD-A24396574-001-01-5	Discordant
Bacterial 50S ribosomal subunit inhibitor	4	Erythromycin Estolate, Chloromycetny, Azithromycin	Discordant
Calcium channel activator	4	FPL64176	Discordant
Calmodulin antagonist	4	STO609, W 7, W13	Discordant
Calpain inhibitor	4	IN1549	Discordant
Cell proliferation inhibitor	4	apigenin	Discordant
Cytoplasmic tyrosine protein kinase BMX inhibitor	4	QL47	Discordant
DNA replication inhibitor	4	Niclosamide	Discordant
Dehydrogenase inhibitor	4	Mycophenolic acid, Mycophenolate Mofetil, Azathioprine	Discordant
Dihydrofolate reductase inhibitor	4	Trimethoprim, Alimta, Pyrimethamine, Methotrexate	Discordant
Dipeptidyl peptidase inhibitor	4	SCHEMBL3092652	Discordant
Enkephalinase inhibitor	4	Racecadotril	Discordant
GABA receptor modulator	4	Dehydroepiandrosterone Acetate, Androstenol, Tracazolate, CGP13501	Discordant
Glucosylceramidase inhibitor	4	MLS002699813, T6241472, MLS002703106	Discordant
Glutamate receptor modulator	4	MLS003171619, Pregnenolone, MLS003171622	Discordant
HCV inhibitor	4	VX222, 2,3-Diphenylquinoxaline-6-carboxylic acid, Clemizole, RG7227, ITMN-191, RO5190591, 850876-88-9	Discordant
HIV integrase inhibitor	4	Betulinic acid, Elvitegravir	Discordant
Histamine receptor modulator	4	Amlexanox, Cyclizine	Discordant
Imidazoline receptor agonist	4	Rilmenidine, 2-(4,5-Dihydro-1H-imidazol-2-yl)quinoxaline	Discordant
Lipase inhibitor	4	Ebelactone-B, Orlistat, Oxybenzone	Discordant
Macrophage inhibitor	4	BMS-777607	Discordant
Metalloproteinase inhibitor	4	UK 356618, WAY-170523, IN1246	Discordant
Nitric oxide production inhibitor	4	3,7-Bis(dimethylamino)phenothiazin-5-ium, Auraptene, Isoeugenitol	Discordant
Oxidizing agent	4	Aminolevulinic acid	Discordant
Penicillin binding protein inhibitor	4	Benzylpenicillin, Amoxicillin	Discordant
Platelet aggregation inhibitor	4	Dihomo-Gamma-Linolenic acid, Iloprost	Discordant
Sodium/glucose cotransporter inhibitor	4	Phloretin, Maackiain	Discordant
Sodium/potassium/chloride transporter inhibitor	4	Hydroflumethiazide, Ethacrynic acid	Discordant
Sterol demethylase inhibitor	4	Bifonazole, Ketoconazole, Sertaconazole, Fluconazole	Discordant
11-beta-HSD1 inhibitor	3	SPECTRUM_001319	Discordant
Adenosine receptor antagonist	3	PSB-11, MRS-1334, 316173-57-6	Discordant
Anti-inflammatory agent	3	BSPBIO_001530, BRD-A24396574-001-01-5	Discordant
Antiprotozoal agent	3	Toltrazuril, Ornidazole	Discordant
Atherogenesis inhibitor	3	Probucol	Discordant
Benzodiazepine receptor agonist	3	CGS 20625, Zolpidem, ZK-93423	Discordant
Bone resorption inhibitor	3	Ipriflavone	Discordant
CDC inhibitor	3	NSC95397, AC1NXRFO	Discordant
CDK expression enhancer	3	Trichostatin A, Streptomyces Sp., Trichostatin	Discordant
Calcium channel modulator	3	Idebenone, (+/-)-Kavain	Discordant
Cannabinoid receptor agonist	3	GW 405833, GP 1A	Discordant
Carboxamide antiepileptic	3	Carbamazepine	Discordant
Chelating agent	3	Clioquinol, Deferiprone, Succimer	Discordant
Cholinesterase inhibitor	3	Pyridostigmine, Carbofuran	Discordant
Cytochrome P450 activator	3	Arundine	Discordant
Cytotoxic agent	3	Rhodomyrtoxin B, Rhodomyrtoxin	Discordant
DNA intercalator	3	Rhodomyrtoxin B, Rhodomyrtoxin	Discordant
DNA polymerase inhibitor	3	Famciclovir, Acyclovir	Discordant
DYRK inhibitor	3	CHEMBL1474834, ML167	Discordant
FXR agonist	3	CHEMBL3188521, Farnesol	Discordant
Fungal squalene epoxidase inhibitor	3	Terbinafine, Tolnaftate, Naftifine	Discordant
GABA benzodiazepine site receptor inverse agonist	3	RO-194603, Methyl-6,7-dimethoxy-4-ethyl-beta-carboline-3-carboxylate	Discordant
GABA receptor agonist	3	CI-218872	Discordant
GAT inhibitor	3	CI-966, NNC 05-2090	Discordant
Gamma secretase inhibitor	3	BMS-299897, IN1092	Discordant
Gamma-glutamylcysteine synthetase inhibitor	3	L-Buthionine Sulfoximine	Discordant
Glucokinase inhibitor	3	Lonidamine, BRN 0893050	Discordant
Glucosyltransferase inhibitor	3	CHEMBL416418	Discordant
Glutamate receptor agonist	3	Levcycloserine, 3,5-DHPG, AC1MS7KY	Discordant
Glutathione peroxidase agonist	3	Ebselen	Discordant
Guanylyl cyclase inhibitor	3	3,7-Bis(dimethylamino)phenothiazin-5-ium, Odq	Discordant
H+/K+-ATPase inhibitor	3	Ebselen	Discordant
HIF modulator	3	CAY10585, ML228	Discordant
Hydantoin antiepileptic	3	Mephenytoin, Phenytoin	Discordant
ID1 expression inhibitor	3	Trichostatin A, Streptomyces Sp., Trichostatin	Discordant
Importin-beta transport receptor inhibitor	3	SMR000075319	Discordant
Indoleamine 2,3-dioxygenase inhibitor	3	Arundine	Discordant
Ion channel antagonist	3	Erastin	Discordant
Local anesthetic	3	Meprylcaine, Dimethisoquin, Benzonatate	Discordant
Melatonin receptor agonist	3	Melatonin	Discordant
Mitochondrial DNA polymerase inhibitor	3	Menadione	Discordant
Mitochondrial oxidative phosphorylation uncoupler	3	Fccp	Discordant
Nematocide	3	Selamectin	Discordant
Phosphatase inhibitor	3	Menadione	Discordant
Product of purine catabolism used in cosmetics	3	Allantoin	Discordant
Prostanoid receptor stimulant	3	Dihomo-Gamma-Linolenic acid	Discordant
Pyruvate kinase isozyme activator	3	DASA-58, CHEMBL1877309	Discordant
RNA polymerase inhibitor	3	Triptolide, PG 490, Rifampicin	Discordant
Ras GTPase inhibitor	3	NSC23766	Discordant
Ribonucleotide reductase inhibitor	3	Gemcitabine	Discordant
Sigma receptor agonist	3	Dextromethorphan, PRE-084, Carbetapentane	Discordant
Smoothened receptor antagonist	3	Cyclopamine, Erismodegib	Discordant
TLR agonist	3	NCGC00167840-01, Imiquimod	Discordant
Telomerase inhibitor	3	MST-312, BIBR-1532	Discordant
Thymidylate synthase inhibitor	3	Raltitrexed, Alimta, Capecitabine	Discordant
Tyrosine hydroxylase inhibitor	3	Salsolinol	Discordant
Vasodilator	3	Eicosatrienoic acid (20:3 n-3), Minoxidil	Discordant
Vitamin D receptor agonist	3	BRD-K93433262-001-01-7, Calcipotriene, Calcitriol	Discordant
Vitamin K antagonist	3	Warfarin, Coumarin	Discordant
11-beta hydroxysteroid dehydrogenase inhibitor	2	Ursolic acid	Discordant
Acetylcholine release stimulant	2	Bifemelane, DMP-543	Discordant
Adenosine deaminase inhibitor	2	Cladribine, Ehna	Discordant
Aldose reductase inhibitor	2	Ethyl 1-benzyl-4,5-dioxopyrrolidine-3-carboxylate, Rhamnetin	Discordant
Anti-pneumocystis agent	2	Pentamidine	Discordant
Antiarrhythmic	2	Propafenone, Delcorine	Discordant
Antiepileptic	2	Dubinidine	Discordant
Antihypertensive agent	2	Aliskiren	Discordant
Antithyroid agent	2	Methimazole	Discordant
Antitussive	2	Benproperine	Discordant
Antiviral	2	Rimantadine	Discordant
Aryl hydrocarbon receptor agonist	2	448906-42-1, Diosmin	Discordant
Aspartate carbamoyltransferase inhibitor	2	Pala	Discordant
Aspartic protease inhibitor	2	Pepstatin	Discordant
Autotaxin inhibitor	2	Bithionol	Discordant
Bradykinin receptor antagonist	2	AC1Q471E	Discordant
Bruton's tyrosine kinase (BTK) inhibitor	2	Terreic-acid	Discordant
CAR antagonist	2	Androstanol	Discordant
CCR antagonist	2	RS102895	Discordant
CFTR channel agonist	2	Aloisine A, Aloisine	Discordant
CLK inhibitor	2	ML167	Discordant
Capillary stabilizing agent	2	Vitamin P, Diosmin	Discordant
Cholesterylester transfer protein inhibitor	2	Dalcetrapib	Discordant
Cytochrome C release inhibitor	2	CYTO7H11	Discordant
DNA alkylating agent	2	Ifosfamide	Discordant
DNA alkylating drug	2	Temozolomide	Discordant
Dihydroorotate dehydrogenase inhibitor	2	Leflunomide	Discordant
ERK1 and ERK2 phosphorylation inhibitor	2	Tyrphostin AG 126	Discordant
Estrogenic hormone	2	Estrone	Discordant
FAAH inhibitor	2	OMDM-2, PF750	Discordant
Free Fatty Acid Receptor 1 (FFAR1; GPR40) Agonists	2	GW9508	Discordant
Free fatty acid receptor agonist	2	GW9508	Discordant
GABA uptake inhibitor	2	Tiagabine, NNC 05-2090	Discordant
GLI antagonist	2	GANT58	Discordant
Glucocorticoid receptor antagonist	2	Levonorgestrel	Discordant
Glucosidase inhibitor	2	Acarbose, Hyperoside	Discordant
Glycine receptor antagonist	2	Brucinum, Gelsemine	Discordant
Growth hormone releasing peptide ligand agonist	2	L-692585	Discordant
Guanylyl cyclase activator	2	YC1	Discordant
HCN channel blocker	2	ZD-7288	Discordant
HDAC activator	2	ITSA-1, N-{3-[2-(4-Methyl-pyridin-2-ylamino)-thiazol-4-yl]-phenyl}-acetamide	Discordant
Histamine receptor ligand	2	Ketotifen	Discordant
Indicator dye	2	Phenolphthalein	Discordant
Integrin antagonist	2	GR-144053, BIO2_000376	Discordant
Interferon inducer	2	Imiquimod	Discordant
Ionotropic glutamate receptor antagonist	2	RO-25-6981, UNII-Q85IYK36S4	Discordant
Lipoprotein lipase activator	2	Gemfibrozil	Discordant
Lysophospholipid receptor agonist	2	ML178	Discordant
MAPK-interacting kinase inhibitor	2	CGP 57380	Discordant
Mannose-6-phosphate isomerate inhibitor	2	MLS-0315771.0002, ML089	Discordant
NFkB pathway activator	2	Betulinic acid, Farnesol	Discordant
NTPDase inhibitor	2	CHEMBL1208118	Discordant
Neuropeptide receptor antagonist	2	CHEMBL1474387, ML181	Discordant
Norepinephrine inhibitor	2	CHEMBL40257, Amitriptyline	Discordant
Norepinephrine transporter inhibitor	2	Atomoxetine	Discordant
Oxidative stress inducer	2	Elesclomol	Discordant
PKA inhibitor	2	H 8, H9	Discordant
Palmitoyl-CoA biosynthesis inhibitor	2	2-Fluoropalmitic acid	Discordant
Progesterone receptor antagonist	2	Levonorgestrel	Discordant
Protease inhibitor	2	Aliskiren	Discordant
Proteasome inhibitor	2	MG-132	Discordant
Protein phosphatase inhibitor	2	CHEMBL1316687	Discordant
Protein synthesis stimulant	2	Nicotin-Amide	Discordant
Pyruvate dehydrogenase inhibitor	2	Fluoropyruvate	Discordant
Quorum sensing signaling modulator	2	Ursolic acid	Discordant
Radiopaque medium	2	Ioversol, Ioxaglic acid	Discordant
Renin inhibitor	2	Aliskiren	Discordant
Retinoid receptor binder	2	4-Hydroxy-retinoic acid	Discordant
Reverse transcriptase inhibitor	2	Nevirapine	Discordant
Serine palmitoyltransferase inhibitor	2	Myriocin	Discordant
Steryl sulfatase inhibitor	2	Ursolic acid	Discordant
TRPV antagonist	2	SB-366791	Discordant
Tau aggregation inhibitor	2	3,7-Bis(dimethylamino)phenothiazin-5-ium	Discordant
WNT5a peptide mimetic	2	FOXY-5	Discordant
Xanthine oxidase inhibitor	2	Febuxostat	Discordant
APEX inhibitor	1	CHEMBL1698064	Discordant
ATP channel activator	1	Pinacidil	Discordant
Actin polymerization inhibitor	1	Latrunculin B	Discordant
Alcohol dehydrogenase inhibitor	1	Fomepizole	Discordant
Alkaline phosphatase inhibitor	1	CHEMBL461194	Discordant
Androgen receptor modulator	1	Andarine	Discordant
Anti-HCVE2	1	metitepine	Discordant
Antiamyloidogenic agent	1	CHEMBL19130	Discordant
Antiarrhythmic medication	1	2-[(2,6-Dimethylphenyl)amino]-n,n-diethyl-n-methyl-2-oxoethanaminium	Discordant
Antineoplastic agent	1	Mitotane	Discordant
Antipruritic	1	Crotamiton	Discordant
Aryl hydrocarbon receptor ligand	1	6-Formylindolo[3,2-b]carbazole	Discordant
Autophagy inducer	1	STF62247	Discordant
Azo dye used in titrations to detect metal ions	1	C.I. MORDANT BLACK 11	Discordant
Beta amyloid aggregation inhibitor	1	Gallic acid	Discordant
Beta amyloid inhibitor	1	Gallic acid	Discordant
Beta amyloid protein neurotoxicity inhibitor	1	Gallic acid	Discordant
Beta secretase inhibitor	1	Catechin	Discordant
Bile acid	1	Cholic acid	Discordant
Binding of RNA helicase A to the transcription factor EWS-FLI1 inhibitor	1	YK 4-279	Discordant
Breast cancer resistance protein inhibitor	1	KO143	Discordant
Butyrylcholinesterase inhibitor	1	CHEMBL397100	Discordant
CALY activator	1	Indolophenanthridine	Discordant
CGMP analog	1	BIO2_000330	Discordant
Cannabinoid metabolite	1	BSPBIO_001530	Discordant
Cannabinoid receptor antagonist	1	Rimonabant	Discordant
Carcinogen	1	Benzo[Def]Chrysene	Discordant
Catechol O methyltransferase inhibitor	1	Tolcapone	Discordant
Central nervous system agent	1	Laudanosine	Discordant
Chitinase inhibitor	1	Closantel	Discordant
Coflilin signaling pathway activator	1	Narciclasine	Discordant
Colchicine isomer, non-binder of microtubules	1	Lumicolchicine	Discordant
Collagenase inhibitor	1	IN1246	Discordant
Coloring agent	1	SCHEMBL1670775	Discordant
Constitutive androstane receptor (CAR) agonist	1	Meclizine	Discordant
Contraceptive agent	1	Ovasterol-beta	Discordant
Contrast agent	1	15332-10-2	Discordant
Cytokine production inhibitor	1	Quinacrine	Discordant
Cytosolic phospholipase inhibitor	1	Arachidonyl Trifluoromethylketone	Discordant
DNA binding agent	1	CHROMOMYCIN-A3	Discordant
DNA directed DNA polymerase stimunlant	1	SPECTRUM_001060	Discordant
Diacylglycerol O acyltransferase inhibitor	1	Betulinic acid	Discordant
Dihydropteroate synthase inhibitor	1	Sulfadoxine	Discordant
Diuretic	1	Furosemide	Discordant
Divalent cation ionophore	1	Calcimycin	Discordant
Dopamine receptor ligand	1	7-OH-PIPAT	Discordant
Dopamine receptor modulator	1	Lobelanidine	Discordant
Electrolyte reabsorption inhibitor	1	Torsemide	Discordant
Enoyl-(acyl-carrier protein) reductase Fabl inhibitor	1	Isoniazid	Discordant
Epinephrine metabolite	1	Metanephrine	Discordant
Ergoline alkaloid	1	Lysergol	Discordant
Estrogenic component in oral contraceptives	1	SPECTRUM_001060	Discordant
Fatty acid synthase inhibitor	1	Catechin	Discordant
Free radical scavenger	1	Rebamipide	Discordant
Furoquinoline alkaloid	1	522-11-2	Discordant
GABA gated chloride channel blocker	1	Fipronil	Discordant
Ganglionic blocker	1	Delcorine	Discordant
Gastrin inhibitor	1	Rabeprazole	Discordant
Glucose 6-phosphate dehydrogenase inhibitor	1	16Beta-bromoandrosterone	Discordant
Glutamate inhibitor	1	Riluzole	Discordant
Glyceraldehyde 3-phosphate dehydrogenase inhibitor	1	Anacardic acid	Discordant
Glycine transporter inhibitor	1	ALX-5407	Discordant
Glycolysis inhibitor	1	Clorsulon	Discordant
Growth factor receptor inhibitor	1	Danusertib	Discordant
Guanylate cyclase activator	1	Isoliquiritigenin	Discordant
Histone lysine demethylase inhibitor	1	IOX1	Discordant
Hydroxycarboxylic acid receptor agonist	1	Mycophenolate Mofetil	Discordant
ICAM 1 antagonist	1	F-L-Leu	Discordant
ICAM1 antagonist	1	F-L-Leu	Discordant
Imidazoline ligand	1	2-(4,5-Dihydro-1H-imidazol-2-yl)quinoxaline	Discordant
Immunostimulant	1	Tetramisole	Discordant
Inactive testosterone analog	1	SCHEMBL11977669	Discordant
Inhibitor of methyl esterification of farnesylated proteins	1	Farnesylthioacetic acid	Discordant
Inhibitor of methylation of endogenous isoprenylated proteins	1	Acetyl-Farnesyl-Cysteine	Discordant
Inhibitor of the binding of homoquinolinic acid to non-NMDA sensitive sites	1	Ccmq	Discordant
Inhibitor of translocation of PKCq in T cells	1	2-[(Dimethylamino)methyl]-2,3-dihydro-1H-inden-1-one	Discordant
Inosine monophosphate dehydrogenase inhibitor	1	Mycophenolate Mofetil	Discordant
Interferon receptor agonist	1	Pidotimod	Discordant
Interleukin receptor agonist	1	Pidotimod	Discordant
Internal standard for NMR spectroscopy	1	2,3',4,5'-Tetramethoxystilbene	Discordant
KATP activator	1	Minoxidil	Discordant
Kinase inhibitor	1	CHEMBL436817	Discordant
Kir6 channel (KATP) activator	1	Minoxidil	Discordant
L-type calcium channel activator	1	(S)-(-)-BAY K 8644	Discordant
LDL antioxidants	1	Catechin	Discordant
LIM kinase activator	1	Narciclasine	Discordant
Leukocyte elastase inhibitor	1	SSR 69071	Discordant
Lipocortin synthesis stimulant	1	Cucurbitacin-I	Discordant
Lymphocyte inhibitor	1	Mnitmt	Discordant
Macrophage activator	1	N-Formylmethionylalanine	Discordant
Mast cell stabilizer	1	Jatamansin	Discordant
Melanin inhibitor	1	Arbutin	Discordant
Melatonin receptor antagonist	1	Luzindole	Discordant
Mitochondrial ADP, ATP translocase inhibitor	1	Bongkrekic acid	Discordant
Mitochondrial complex I inhibitor	1	Rotenone	Discordant
Monamine transporter modulator	1	RO-25-6981	Discordant
Monoamine oxidase B inhibitor	1	Farnesol	Discordant
Mucolytic agent	1	Bromhexine	Discordant
Mutant kinase inhibitor	1	NM-PP1	Discordant
Mycotoxin	1	Byssochlamic acid	Discordant
Myorelaxant	1	Zoxazolamine	Discordant
Myosin light chain kinase inhibitor	1	ML7	Discordant
NADPH inhibitor	1	DICUMAROL	Discordant
Nedd activating enzyme inhibitor	1	Pevonedistat	Discordant
Neural Wiskott-Aldrich syndrome protein inhibitor	1	Wiskostatin	Discordant
Neurogenesis of non-pluripotent C2C12 myoblast inducer	1	Neurodazine	Discordant
Neurotoxin	1	6-Nitro dopamine	Discordant
Nitric oxide scavenger	1	Vitamin P	Discordant
Non-opiod analgesic	1	Bulleyaconitine-A	Discordant
Nootropic agent	1	Edaravone	Discordant
Noradrenaline uptake inhibitor	1	Nomifensine	Discordant
Nucleoside reverse transcriptase inhibitor	1	Didanosine	Discordant
Orexin receptor antagonist	1	SB408124	Discordant
Other antibiotic	1	Penicillic acid	Discordant
Oxytocin receptor agonist	1	Carbetocin	Discordant
Oxytocin receptor antagonist	1	SCHEMBL12636892	Discordant
PFMRK inhibitor	1	Pfmrk inhibitor, wr 216174	Discordant
PPAR receptor antagonist	1	Mifobate	Discordant
Pharmacological chaperone	1	Trehalose	Discordant
Phospholipase inhibitor	1	AC1NS4MK	Discordant
Phytotoxin	1	Karakoline	Discordant
Platelet activating factor receptor antagonist	1	Apafant	Discordant
Polar auxin transport inhibitor	1	Quercetin	Discordant
Prostacyclin analog	1	Treprostinil	Discordant
Prostagladin inhibitor	1	Fenoprofen	Discordant
Protein kinase activator	1	SC-10	Discordant
RIPK inhibitor	1	Necrostatin	Discordant
Respiratory stimulant	1	Ethamivan	Discordant
Rho associated kinase activator	1	Narciclasine	Discordant
Ribonucleoside reductase inhibitor	1	Cladribine	Discordant
SARS coronavirus 3C-like protease inhibitor	1	Betulinic acid	Discordant
SREBP inhibitor	1	Fatostatin	Discordant
Serine protease inhibitor	1	Gabexate	Discordant
Serotonin release inhibitor	1	Tetrahydropalmatine	Discordant
Smoothened receptor agonist	1	Purmorphamine	Discordant
Sodium/calcium exchange inhibitor	1	NCGC00025073-01	Discordant
Steroid	1	Digoxigenin	Discordant
Steroidal progestin	1	NCGC00183099-01	Discordant
Survivin inhibitor	1	Sepantronium	Discordant
TP53 activator	1	Quinacrine	Discordant
TP53 inhibitor	1	PRIMA 1	Discordant
Thiazide diuretic	1	Althiazide	Discordant
Thioredoxin inhibitor	1	PX 12	Discordant
Thrombin inhibitor	1	Skatole	Discordant
Topical sunscreen agent	1	Dioxybenzone	Discordant
Tripeptidyl peptidase inhibitor	1	Ala-Ala-Phe-Cmk	Discordant
Ubiquitin specific protease inhibitor	1	3,5-Bis(4-methylbenzylidene)piperidin-4-one	Discordant
Uricosuric blocker	1	Sulfinpyrazone	Discordant
Vasopressin receptor agonist	1	Lypressin	Discordant
Vasopressin receptor antagonist	1	Relcovaptan	Discordant
Vesicular monoamine transporter inhibitor	1	Reserpine	Discordant
Vesicular monoamine transporter ligand	1	Lobelanidine	Discordant
Vitamin B	1	Biotin	Discordant
WNT agonist	1	BML-284	Discordant

### Sheet: STable 19 iLINCS Concordant MOA
Supplemental Table 19: iLINCS Concordant MOAs
integratedMoas	n_perturbagens	perturbagens	type
Proteasome inhibitor	2017	MLN 2238, 179324-69-7, MG-132, CHEMBL210901, SCH-79797, Calpain Inhibitor I	Concordant
NFkB pathway inhibitor	1287	Manumycin-A, (1Ar,7as,10as,10br)-1a,5-Dimethyl-8-methylidene-2,3,6,7,7a,8,10a,10b-octahydrooxireno[9,10]cyclodeca[1,2-b]furan-9(1ah)-one, Parthenolide, BAY-117821, BRD-A24396574-001-01-5, BSPBIO_001592, 179324-69-7, BDBM50127227, Curcumin, Quinacrine, 20554-84-1, Auranofin, BRD-A80960055-001-01-7, Ursolic acid, Prostoglandin A1, IMD-0354, 9-Methyl-5H-6-thia-4,5-diaza-chrysene 6,6-dioxide, Avicin-D, Caffeic Acid Phenethyl Ester	Concordant
HSP inhibitor	671	Pifithrin MU, NVP-AUY922, 13-Hydroxy-8,14,19-trimethoxy-4,10,12,16-tetramethyl-3,20,22-trioxo-2-azabicyclo[16.3.1]docosa-1(21),4,6,10,18-pentaen-9-yl carbamate, BRD-A24396574-001-01-5, Radicicol, CCT 018159, SCHEMBL16226502, ZINC101150009, BIIB 021, SCHEMBL16226068, BRD-A80960055-001-01-7, Tanespimycin, PU-H-71, Geldanamycin, Alvespimycin, VER 155008, Nomilin	Concordant
Topoisomerase inhibitor	208	Mitoxantrone, Daunorubicin, Elliptecine, BRD-A24396574-001-01-5, N-[4-(Acridin-9-ylmethyl)-3-methoxyphenyl]methanesulfonamide, NSC141540, Amonafide, Doxorubicin, 4,11-Diethyl-4,9-dihydroxy-1H-pyrano[3',4':6,7]indolizino[1,2-b]quinoline-3,14(4H,12H)-dione, Teniposide, etoposide, AC1OCDAW, Irinotecan, AC1Q6JJ5, BRD-A80960055-001-01-7, ETOPOSIDE, Etoposide, AC1MJ3VH, C23H24CLN3O5, Camptothecin, Pirarubicin, Epirubicin, (+)-Camptothecin, Topotecan, Hydroxycamptothecin, STK177291	Concordant
IKK inhibitor	154	Withaferin A, BMS-345541, TPCA-1, Withaferin-A, IKK Inhibitor VII, PS-1145, BX-795, IMD-0354	Concordant
Aurora kinase inhibitor	132	AZD-1152-HQPA, MK-5108, GSK-1070916, SCHEMBL16980224, Tozasertib, Aurora A Inhibitor I, MLN-8054, ENMD-2076, Alisertib, Danusertib, 331771-20-1, AZD-1152HQPA, AT-9283, SNS-314	Concordant
CDK inhibitor	126	Kenpaullone, N9-Isopropylolomoucine, AT-7519, BML-259, Purvalanola, Aminopurvalanol, PHA-793887, Seliciclib, CGP 60474, Alvocidib, BMS-387032, AZD-5438, GF-109203, Palbociclib, Indigo Red, Aloisine, Quinoxaline1	Concordant
PI3K inhibitor	116	AZD-6482, Pictilisib, Wortmannin, GSK 1059615, YM 201636, PI828, ZSTK 474, PIK 75, PI-103, KU0060648, TGX-115, AS-605240, Buparlisib, PIK 90, SAR245409, NU-7026, EX-8678, MW-STK33-100, TORIN1, AS604850, TGX 221, Dactolisib	Concordant
HDAC inhibitor	86	Tacedinaline, 4LY1, Trichostatin A, Streptomyces Sp., 5-Nitroso-8-cinnolinol, Entinostat, Panobinostat, BG-51, Tubastatin A, Vorinostat, M-344, Trichostatin, Oxamflatin, SCHEMBL2704865, CAY10603, Scriptaid, Apicidin, Abexinostat, NCH-51, Mocetinostat, LBH-589, PCI-34051, BML 210, Apatinib Hydrochloride, Belinostat	Concordant
MTOR inhibitor	80	Sirolimus, LY-294002, AZD-2014, SCHEMBL13586708, AZD-8055, SCHEMBL6851809, PI-103, TORIN-2, NU-7026, EX-8678, sirolimus, SCHEMBL17052537, TORIN1, WYE 125132, Dactolisib	Concordant
Histone acetyltransferase inhibitor	74	STK219801, BSPBIO_001592, Curcumin	Concordant
PLK inhibitor	73	Rigosertib, LY-294002, BI-2536, GSK-461364, GW843682X, HMN-214	Concordant
EGFR inhibitor	66	Erbstatin Analog, WZ 4002, EI-346-ERLOTINIB-ANALOG, CP-724714, Tyrphostin B46, Pelitinib, Neratinib, Canertinib, Butein, Falnidamol, Gefitinib, C24H25CLFN5O3, 2-Cyano-3-(3,4-dihydroxyphenyl)-n-phenylprop-2-enamide, WHI-P97, Dovitinib, Erlotinib, SCHEMBL2394914, Tyrphostin AG-1478, Lapatinib, Afatinib, RG 14620	Concordant
ATPase inhibitor	64	Strophanthidin, AC1NWALF, NSC25485, 16Beta-hydroxydisitoxigenin, Bufalin, SPECTRUM2_001084, Cymarin, SPECTRUM_000715, Evodiamine, Ursolic acid, Proscillaridin A, SMP2_000249, Lanacordin, Digoxin, E319, AC1NWALC, Ouabain, Omeprazole	Concordant
Farnesyltransferase inhibitor	63	Manumycin-A, BDBM50127227, FTI276	Concordant
Ubiquitin specific protease inhibitor	63	3,5-Bis(4-methylbenzylidene)piperidin-4-one	Concordant
Protein kinase inhibitor	61	AEG 3482, PD-0325901, MLN-8054, SCHEMBL3954849, HG-5-113-01, Rottlerin, AT-9283	Concordant
Cyclooxygenase inhibitor	59	BSPBIO_001592, Curcumin, Oxyphenbutazone, NO-ASA, Phenylbutazone, Felbinac, 23979-41-1, Valdecoxib, N-(4-Hydroxyphenyl)icosa-5,8,11,14-tetraenamide, Etya, Mefenamic acid	Concordant
VEGFR inhibitor	59	252916-29-3, MAZ51, C19H19FN4O3, Foretinib, KI8751, ENMD-2076, Axitinib, MGCD-265, Tivozanib, Oxindole I, Pazopanib, Linifanib, Dovitinib, Motesanib, Tyrphostin AG 879, ZM323881	Concordant
JAK inhibitor	56	ZM-39923, Cucurbitacin I, Tozasertib, CHEMBL323994, Fedratinib, Cucurbitacin-I, WHI-P97, AZD 1480, Ruxolitinib, 1,2,3,4,5,6-Hexabromocyclohexane, AT-9283	Concordant
Lipoxygenase inhibitor	56	BSPBIO_001592, Curcumin, Tremulacin, GSK-3 Inhibitor IX, SPBIO_000926, CHEMBL1573436, Etya, CHEMBL1270608, Zileuton	Concordant
Glutathione transferase inhibitor	50	Piplartine, Buthionine Sulfoxime	Concordant
AKT inhibitor	49	AKT Inhibitor IV, A-443654, MK-2206, AKT Inhibitor VIII, C21H27N7O3	Concordant
Tyrosine kinase inhibitor	48	Erbstatin Analog, CP-724714, Aminopurvalanol, BMS-777607, SU-11652, Falnidamol, Tivantinib, NSC653260, 2-Cyano-3-(3,4-dihydroxyphenyl)-n-phenylprop-2-enamide, Dasatinib, SU 11274, Tyrphostin A9, Tyrphostin AG 879	Concordant
Antioxidant	47	BRD-A24396574-001-01-5, BRD-A80960055-001-01-7, Carnosol, Vitamin P, Cis-2-Methoxycinnamic Acid	Concordant
Anti-inflammatory agent	46	BRD-A24396574-001-01-5, BRD-A80960055-001-01-7, Naproxol	Concordant
Retinoid receptor agonist	46	O-Demethylated Adapalene, CHEMBL1434137, AC1L2X6Z, LE-135, Fenretinide, Adapalene, IN1048, CBIOL_001848, Acitretin, Tamibarotene	Concordant
FLT3 inhibitor	43	Tozasertib, BMS-777607, ENMD-2076, Fedratinib, Ponatinib, Dovitinib, Quizartinib, Amuvatinib, AT-9283	Concordant
PARP inhibitor	43	AG 14361, Olaparib, Rucaparib, Veliparib, Phenanthridone, NU1025, Iniparib	Concordant
Protein synthesis inhibitor	42	Thiostrepton, Troleandomycin, Puromycin, Puromycin Hydrochloride, Cycloheximide, Brefeldin A, Verrucarin A, Omacetaxine Mepesuccinate, Isocycloheximide	Concordant
PDGFR tyrosine kinase receptor inhibitor	37	252916-29-3, KI8751, Masitinib, Axitinib, Ponatinib, Pazopanib, Linifanib, Dasatinib, Dovitinib, Leflunomide, Motesanib, Amuvatinib	Concordant
MAP kinase inhibitor	36	PD-0325901, CHEMBL1673039, XMD 8-92, E319, Rottlerin, PD-98059, COT Inhibitor-2	Concordant
Bcr-Abl kinase inhibitor	32	Tozasertib, HY-11007, Ponatinib, Dasatinib, Bosutinib, Nilotinib, AT-9283	Concordant
Cytosolic phospholipase inhibitor	30	Arachidonyl Trifluoromethylketone	Concordant
PPAR receptor agonist	30	SCHEMBL14379041, 15D-PGJ2, Clofibric acid, Carbacyclin, Troglitazone	Concordant
DNA dependent protein kinase inhibitor	29	NU-7441, LY-294002, KU0060648, NU-7026, Arylmorpholine analog 37, NU1025	Concordant
Focal adhesion kinase inhibitor	28	PF-562271, PF431396	Concordant
Glucocorticoid receptor agonist	28	AC1NWAPU, Clobetasol Propionate, SPECTRUM_000224, Desoximetasone, SPECTRUM_001092, Mometasone Furoate, SPECTRUM_000897, AC1NWAML, Loteprednol Etabonate, Rimexolone, BRD-A69951442-001-01-3, AC1O8PYD, AC1NWATH, Fluocinolone Acetonide, Dexamethasone, ZINC12496510, Flumethasone, Beclomethasone Dipropionate, Halometasone, Budesonide, MLS001333211, SPECTRUM_000080, Flurandrenolide, Dexamethasone 21-acetate, 9-Fluoro-11,17,21-trihydroxy-16-methylpregna-1,4-diene-3,20-dione	Concordant
Tubulin inhibitor	28	Podofilox, AC1L1KV5, Vinblastine, BRD-A28746609, ABT-751, Lexibulin, Fenbendazole, Albendazole, BRD-K10916986-001-01-6, Parbendazole, Chelidonine, ChEBI91594, Mebendazole	Concordant
Anticancer agent	26	L-Sulforaphane, Phenethylisothiocyanate, Flavokawain B, CHEMBL569102, Lenalidomide	Concordant
Cell cycle inhibitor	26	AT-7519, BMS-387032	Concordant
Fatty acid synthase inhibitor	26	Cerulenin	Concordant
STAT inhibitor	26	Cucurbitacin I, Cucurbitacin-I, Niclosamide, Ursolic acid	Concordant
Dehydrogenase inhibitor	24	6-(4-Hydroxy-6-methoxy-7-methyl-3-oxo-1H-2-benzofuran-5-yl)-4-methylhex-4-enoic acid, Mycophenolate Mofetil, Mycophenolic acid, Azathioprine	Concordant
FAAH inhibitor	24	LY 2183240, N-(4-Hydroxyphenyl)icosa-5,8,11,14-tetraenamide, OMDM-2	Concordant
MEK inhibitor	24	PD-0325901, Selumetinib, AZD-8330, PD-98059, Nobiletin, Arctigenin, CI-1040	Concordant
Mitochondrial DNA polymerase inhibitor	24	Menadione	Concordant
Phosphatase inhibitor	24	Menadione	Concordant
CDC inhibitor	23	NSC95397, NSC 663284, AC1NXRFO	Concordant
Inositol monophosphatase inhibitor	23	L-690488, 6-(4-Hydroxy-6-methoxy-7-methyl-3-oxo-1H-2-benzofuran-5-yl)-4-methylhex-4-enoic acid, Mycophenolate Mofetil, Mycophenolic acid	Concordant
Leucine rich repeat kinase inhibitor	23	LRRK2-IN-1, CHEMBL1673039, GW-5074	Concordant
Mitotic inhibitor	23	MLN-8054, AT-9283	Concordant
Ribonucleotide reductase inhibitor	23	Gemcitabine	Concordant
FAAH reuptake inhibitor	22	LY 2183240	Concordant
JNK inhibitor	22	CHEMBL585951, AS601245, BI 78D3, Pyrazolanthrone, JNK-IN-2	Concordant
Prostanoid receptor agonist	22	16,16-Dimethyl prostaglandin e2, Latanoprost, Dinoprostone, MRE-269, Alprostadil, Iloprost, iloprost	Concordant
DNA synthesis inhibitor	21	22862-76-6, SPECTRUM2_000920, Fdurd, Anisomycin, Floxuridine	Concordant
Histone lysine methyltransferase inhibitor	21	Chaetocin, BIX01294, CDK4 Inhibitor III, BRD4770	Concordant
Lipocortin synthesis stimulant	21	Cucurbitacin I, Cucurbitacin-I	Concordant
Dopamine receptor antagonist	20	Chlorpromazine, Perphenazine, Thiothixene, Pimozide, Trifluoperazine, Thioridazine, Promazine, Haloperidol, Triflupromazine, AY 62021, Sulpiride, Fluphenazine	Concordant
Estrogen receptor antagonist	20	Raloxifene, Enclomiphene, Tamoxifen, 13-Methyl-7-[9-(4,4,5,5,5-pentafluoropentylsulfinyl)nonyl]-6,7,8,9,11,12,14,15,16,17-decahydrocyclopenta[a]phenanthrene-3,17-diol, Danazol, Zuclomiphene, ZK 164015, 4-Hydroxytamoxifen, 2-(4-(4-Chloro-1,2-diphenylbut-1-en-1-yl)phenoxy)-n,n-dimethylethanamine, Toremifene, Y-134	Concordant
Glycogen synthase kinase inhibitor	20	Kenpaullone, GSK 3BETA Inhibitor VIII, TWS 119, GSK-3 Inhibitor IX, Indigo Red, SB-216763, Aloisine, Quinoxaline1, CHIR-99021	Concordant
CDK expression enhancer	19	Trichostatin A, Streptomyces Sp., Trichostatin	Concordant
CHK inhibitor	19	SCHEMBL1564574, PF477736, SB-218078, Arundine	Concordant
CLK2 inihibitor	19	WZ3105	Concordant
ID1 expression inhibitor	19	Trichostatin A, Streptomyces Sp., Trichostatin	Concordant
KIT inhibitor	19	KI8751, Masitinib, Pazopanib, Dasatinib, Motesanib, Amuvatinib	Concordant
RNA synthesis inhibitor	19	Daunorubicin, AC1MJ3VH, Fluorouracil, Rimantadine, STK177291	Concordant
Exportin antagonist	18	CHEMBL520231	Concordant
FOXM1 inhibitor	18	Thiostrepton	Concordant
Src inhibitor	18	Butein, Masitinib, PP 1, Dasatinib, Saracatinib, Bosutinib, PP 2, Aminogenistein	Concordant
Aryl hydrocarbon receptor antagonist	17	L-Sulforaphane	Concordant
BTK inhibitor	17	QL47, QL-XII-47	Concordant
Cytoplasmic tyrosine protein kinase BMX inhibitor	17	QL47, QL-XII-47	Concordant
MCL1 inhibitor	16	BMS-387032, Gossypol	Concordant
Opioid receptor antagonist	16	15-Benzyl-4-cyclopropylmethyl-10,17-dihydroxy-(1S,13R,15R,17S)-12-oxa-4-azapentacyclo[9.6.1.01,13.05,17.07,18]octadeca-7,9,11(18)-trien-14-one, Bntx, SPECTRUM_001645, Chloroxine, UNII-BXU45ZH6LI, 7,4'-Dihydroxyflavone	Concordant
RAD51 inhibitor	16	MLS000709026, Amuvatinib	Concordant
RAF inhibitor	16	SB590885, ZM336372, GW-5074, MLS006011051, Dabrafenib	Concordant
DNA inhibitor	15	SPECTRUM2_000920, Chlorambucil, Metronidazole	Concordant
DNA methyltransferase inhibitor	15	Decitabine, BIX01294, Disulfiram, Azacitidine	Concordant
Glutamate receptor antagonist	15	Acamprosate, 6266-99-5, Cnqx, Dnqx, L-689,560, Acdpp, BRD-K29064493-001-01-0, Memantine	Concordant
SIRT inhibitor	15	Salermide, AGK 2, 848193-68-0	Concordant
FGFR inhibitor	14	252916-29-3, C19H19FN4O3, Dovitinib, Infigratinib	Concordant
Importin-beta transport receptor inhibitor	14	SMR000075319	Concordant
Microtubule inhibitor	14	Podofilox, AC1L1KV5, Vinblastine, Cytochalasin B, D-64131, Triclabendazole	Concordant
Phosphodiesterase inhibitor	14	LY-294002, Triazolothiadiazine, 9, Cilostamide, Mbcq, Papaverine	Concordant
Calcium channel blocker	13	Lidoflazine, BRD-A43331270-001-01-6, Calmidazolium, NCGC00018102-06, Amlodipine, Cilnidipine, SKF96365, Nimodipine, Nifedipine	Concordant
Guanylate cyclase activator	13	Isoliquiritigenin	Concordant
Nucleophosmin inhibitor	13	Avrainvillamide Analog 3, Avrainvillamide Analog 5, Avrainvillamide-analog-6, Avrainvillamide-analog-1, BRD-K42573370-001-01-1, Avrainvillamide	Concordant
Adrenergic receptor antagonist	12	Timolol, Prazosin, BRD-A43331270-001-01-6, Suloctidil, Carpindolol, Sotalol, Scoulerine, AC1L24QB, Betaxolol, Imiloxan	Concordant
BCL inhibitor	12	ABT737, BCL-2 Inhibitor, Gossypol, TW 37, Obatoclax, Navitoclax	Concordant
Cytochrome P450 inhibitor	12	Apigenin, apigenin, 4-Fluoro-n-(pyridin-3-yl)benzamide, Metyrapone, Resveratrol, Apigenin Triacetate	Concordant
Cytokine production inhibitor	12	Quinacrine	Concordant
DNA alkylating agent	12	SPECTRUM2_000920, Ifosfamide	Concordant
DNA alkylating drug	12	SPECTRUM2_000920, Temozolomide	Concordant
Ephrin inhibitor	12	CHEMBL552425, Dasatinib, SCHEMBL15556278	Concordant
Pyruvate dehydrogenase kinase inhibitor	12	GSK-2334470, BX 912, Dichloroacetic acid	Concordant
TP53 activator	12	Quinacrine	Concordant
ATP citrase lyase inhibitor	11	CHEMBL399379	Concordant
Coflilin signaling pathway activator	11	Narciclasine	Concordant
GABA receptor modulator	11	GS-39783, Pentobarbital, SB 205384	Concordant
LIM kinase activator	11	Narciclasine	Concordant
Rho associated kinase activator	11	Narciclasine	Concordant
SYK inhibitor	11	UNII-5308DT8060, Tamatinib, BAY 61-3606, IN1152, Piceatannol	Concordant
Selective estrogen receptor modulator (SERM)	11	Raloxifene, Tamoxifen, 4-Hydroxytamoxifen, 2-(4-(4-Chloro-1,2-diphenylbut-1-en-1-yl)phenoxy)-n,n-dimethylethanamine, Toremifene	Concordant
Thioredoxin inhibitor	11	PX 12	Concordant
WEE1 kinase inhibitor	11	AZD-1775	Concordant
ALK tyrosine kinase receptor inhibitor	10	Crizotinib, TAE-684	Concordant
ATM kinase inhibitor	10	CP466722, KU-55933, C30H33N3O5S, CGK733	Concordant
HMGCR inhibitor	10	Pitavastatin Calcium, Mevastatin, Atorvastatin, AC1MSUFC, Lovastatin, Simvastatin	Concordant
Histamine receptor antagonist	10	E-Doxepin, Clemastine, Iodophenpropit, Cidoxepin, Trimethobenzamide, Cetirizine, Cimetidine, Pyrilamine, Betahistine, ICI 162846	Concordant
PKC inhibitor	10	Enzastaurin, GSK-3 Inhibitor II, GF-109203, PD-407824, Staurosporine	Concordant
Ribonucleoside reductase inhibitor	10	Cladribine, CHEMBL277800	Concordant
Antimalarial agent	9	BDBM50442904, Hydroxychloroquine	Concordant
Barbiturate antiepileptic	9	Pentobarbital	Concordant
Immunosuppressant	9	Mycophenolate Mofetil, SPECTRUM_000224, Beclomethasone Dipropionate	Concordant
Nitric oxide production inhibitor	9	Brazilin, 3,7-Bis(dimethylamino)phenothiazin-5-ium	Concordant
Rho associated kinase inhibitor	9	3-(4-Pyridyl)indole, SCHEMBL2231351, Y-39983, Cyclohexanecarboxamide, 4-(1-aminoethyl)-n-4-pyridinyl-, trans-, GSK429286A	Concordant
Serotonin receptor antagonist	9	GR-55562, RS-39604, Palonosetron, Ketanserin, Carpindolol, GR-127935, Tropisetron HCl, Cinanserin, Scoulerine	Concordant
Abl kinase inhibitor	8	PP 1, Bosutinib, Nilotinib, AT-9283	Concordant
Adenosine deaminase inhibitor	8	Cladribine, Ehna	Concordant
Casein kinase inhibitor	8	Apigenin, apigenin, Apigenin Triacetate, 5,6-Dichlorobenzimidazole riboside	Concordant
Hepatocyte growth factor receptor inhibitor	8	N-(3-Fluoro-4-((7-methoxyquinolin-4-yl)oxy)phenyl)-1-(2-hydroxy-2-methylpropyl)-5-methyl-3-oxo-2-phenyl-2,3-dihydro-1H-pyrazole-4-carboxamide, BMS-777607, SU 11274	Concordant
MDM inhibitor	8	ZINC77024257, Rita, NUTLIN 3	Concordant
Protein phosphatase inhibitor	8	AC1NUE3V, BSPBIO_001542	Concordant
Sodium/glucose cotransporter inhibitor	8	Phloretin	Concordant
Survivin inhibitor	8	Sepantronium	Concordant
Vitamin D receptor agonist	8	Calcipotriene, BRD-K93433262-001-01-7, Calcitriol, CID 57118766, Alfacalcidol, 25-Hydroxycholecalciferol	Concordant
Acetylcholinesterase inhibitor	7	Physostigmine, Ursolic acid, MLS000766281, Vesamicol, Eseroline	Concordant
Adenosine receptor antagonist	7	CGS-15943, PSB-11, ZM-241385, SCH-58261, MRS 1220, Mefloquine	Concordant
C-Met inhibitor	7	BMS-777607, PF-04217903	Concordant
Calcineurin inhibitor	7	Cyclosporin A, GNF-PF-2808, BRD-K65261396-002-01-3, FK-506, SMP2_000081	Concordant
Cell proliferation inhibitor	7	Apigenin, apigenin, Apigenin Triacetate	Concordant
Guanylyl cyclase activator	7	YC1, Molsidomine	Concordant
Hydroxycarboxylic acid receptor agonist	7	Mycophenolate Mofetil	Concordant
IGF-1 inhibitor	7	ZINC28755859, BMS-536924, GSK-1904529A, Linsitinib	Concordant
Inosine monophosphate dehydrogenase inhibitor	7	Mycophenolate Mofetil	Concordant
Nedd activating enzyme inhibitor	7	Pevonedistat	Concordant
AMPK inhibitor	6	Dorsomorphin	Concordant
Apoptosis stimulant	6	Fenretinide, CBIOL_001848, YK 4-279, 6998-75-0	Concordant
Dopamine receptor agonist	6	Fenoldopam, Ropinirole, RO10-5824, R-N-Propylnorapomorphine, SKF 82958, Dopamine	Concordant
Leukotriene inhibitor	6	Quiflapon, WHI-P97, Zileuton	Concordant
MRE11A exonuclease inhibitor	6	Mirin	Concordant
Macrophage inhibitor	6	Chicago Sky Blue, BMS-777607	Concordant
Nitric oxide synthase inhibitor	6	Diphenyleneiodonium, Gallocatechin Gallate	Concordant
Oxidative stress inducer	6	Elesclomol	Concordant
PKC activator	6	Phorbol Myristate Acetate, Ingenol 3,20-dibenzoate	Concordant
RNA polymerase inhibitor	6	PG 490	Concordant
Serine/threonine kinase inhibitor	6	LDN 193189, CHEMBL2203528, BG-STK33-59	Concordant
T-type calcium channel blocker	6	Penfluridol, UNII-MET7ZRB8Y7	Concordant
TNF production inhibitor	6	Thalidomide, COT Inhibitor-2, Roquinimex	Concordant
Tyrosine phosphatase inhibitor	6	GNF-PF-159, Ursolic acid	Concordant
AXL kinase inhibitor	5	BMS-777607	Concordant
Acetylcholine receptor antagonist	5	Mepenzolate, Scopolamine hydrochloride, Glycopyrrolate, 3-[(3-Hydroxy-2-phenylpropanoyl)oxy]-8-methyl-8-(propan-2-yl)-8-azoniabicyclo[3.2.1]octane, Oxybutynin	Concordant
Adrenergic receptor agonist	5	Cimaterol, Naphazoline, 1-(2,6-Dichlorobenzylideneamino)guanidine, Salmeterol	Concordant
Bacterial DNA gyrase inhibitor	5	Epigalocatechin Gallate, Levofloxacin, Novobiocin, Nadifloxacin	Concordant
CSF1R inhibitor	5	SCHEMBL17378613	Concordant
Cathepsin inhibitor	5	CA-074 METHYL ESTER, CHEMBL258148	Concordant
Cholinesterase inhibitor	5	Physostigmine, Temefos	Concordant
Gamma secretase inhibitor	5	JLK-6, BMS-299897	Concordant
HSP inducer	5	AEG 3482, Prostoglandin A1, Homosalate	Concordant
Niacinamide phosphoribosyltransferase inhibitor	5	FK 866	Concordant
P38 MAPK inhibitor	5	SB-203580, SKF 86002, Doramapimod	Concordant
Potassium channel blocker	5	CHEMBL1590762, Bapta-AM, Amiodarone, Doxapram	Concordant
Protein tyrosine kinase inhibitor	5	Tyrphostin AG 527, AG-957, BRD-K38477985, Tyrphostin A9	Concordant
Serotonin receptor agonist	5	Dihydroergotamine, Buspirone, Cisaprida, CGS-12066A, Mosapride	Concordant
Sodium channel blocker	5	Moricizine, Ranolazine, Mexiletine, 181144-66-1	Concordant
TRPV agonist	5	Disulfiram, Evodiamine, Capsaicin, Dihydrocapsaicin	Concordant
Tyrosinase inhibitor	5	Sappanone A Trimethyl Ether, Hinokitiol	Concordant
ATR kinase inhibitor	4	CGK733	Concordant
Acetylcholine receptor agonist	4	Piracetam, Nicotine, BM 5, Diphenidol	Concordant
Aldose reductase inhibitor	4	Rhamnetin	Concordant
Androgen receptor antagonist	4	Flutamide, Pyrvinium pamoate	Concordant
Caspase inhibitor	4	Ivachtin, Ursolic acid, CHEMBL586058	Concordant
DNA protein kinase inhibitor	4	PIK 75	Concordant
DYRK inhibitor	4	Purvalanola	Concordant
Glucokinase inhibitor	4	Lonidamine	Concordant
ITK inhibitor	4	ITK Inhibitor	Concordant
Melanin inhibitor	4	Sappanone A Trimethyl Ether	Concordant
Neuropeptide receptor antagonist	4	MLS002703110, CHEMBL1474387, ML181, CGP71683A	Concordant
P-glycoprotein inhibitor	4	NU-7441	Concordant
PFMRK inhibitor	4	Pfmrk inhibitor, wr 216174	Concordant
Progesterone receptor agonist	4	Danazol, Megestrol Acetate, Ethylestrenol, AC1NSZSY	Concordant
Sphingosine kinase inhibitor	4	Skiii, PF 543	Concordant
Sterol demethylase inhibitor	4	Fluconazole, Tioconazole	Concordant
Telomerase inhibitor	4	BIBR-1532, MST-312	Concordant
Thymidylate synthase inhibitor	4	Raltitrexed, Fluorouracil, Carmofur	Concordant
ACAT inhibitor	3	CL-976, Linoleamide	Concordant
APEX inhibitor	3	CHEMBL1706858	Concordant
Angiogenesis inhibitor	3	Tyrphostin AG 879, Roquinimex	Concordant
Antiamyloidogenic agent	3	JLK-6	Concordant
Bacterial cell wall synthesis inhibitor	3	AC1L1IKY, UNII-U7RWT9J78O, Meropenem	Concordant
Benzodiazepine receptor agonist	3	Alprazolam, Midazolam, ZK-93423	Concordant
Beta-catenin inhibitor	3	PNU-74654, MLS000682490	Concordant
Bruton's tyrosine kinase (BTK) inhibitor	3	Terreic-acid	Concordant
Calmodulin antagonist	3	Calmidazolium	Concordant
Chloride channel blocker	3	Fipronil, Benzbromarone, Dcpib	Concordant
DNA mismatch binding	3	1,4-Chrysenequinone	Concordant
DNA replication inhibitor	3	Niclosamide	Concordant
Dopamine uptake inhibitor	3	Vanoxerine	Concordant
Estrogen receptor agonist	3	Diethylstilbestrol, Dienestrol, Estriol Methyl Ether	Concordant
GABA receptor antagonist	3	CGP-52432, Scoulerine, Thiocolchicoside	Concordant
Glucosidase inhibitor	3	Luteolin, Deoxyrhapontin, Acarbose	Concordant
Growth factor receptor inhibitor	3	Danusertib	Concordant
Guanylyl cyclase inhibitor	3	3,7-Bis(dimethylamino)phenothiazin-5-ium, Odq	Concordant
HIV protease inhibitor	3	Saquinavir, Ursolic acid	Concordant
Immunostimulant	3	Diphencyprone, Tetramisole	Concordant
Insulin sensitizer	3	Troglitazone	Concordant
Kinase inhibitor	3	CHEMBL436817	Concordant
Laxative	3	Emodic acid, Bisacodyl	Concordant
Lipid peroxidase inhibitor	3	BIO2_000040, Ursolic acid	Concordant
Matrix metalloprotease inhibitor	3	COL-3	Concordant
Mediator release inhibitor	3	UNII-5308DT8060, WHI-P97	Concordant
Melatonin secretion inhibitor	3	N-Bromoacetyltryptamine	Concordant
Monoamine oxidase inhibitor	3	RO 16-6941, 3,7-Bis(dimethylamino)phenothiazin-5-ium	Concordant
NAMPT inhibitor	3	CAY10618	Concordant
PKA inhibitor	3	H9, H7	Concordant
Platelet aggregation inhibitor	3	MRE-269, Iloprost, iloprost	Concordant
Prostanoid receptor antagonist	3	Phenylbutazone, DG-041	Concordant
SIRT activator	3	Resveratrol	Concordant
TRPV antagonist	3	N-(4-Hydroxyphenyl)icosa-5,8,11,14-tetraenamide, AMG-9810	Concordant
11-beta hydroxysteroid dehydrogenase inhibitor	2	Ursolic acid	Concordant
5 alpha reductase inhibitor	2	SPECTRUM3_001992	Concordant
ARFGAP inhibitor	2	QS-11	Concordant
Acetylcholine release enhancer	2	MR-16728, HMS3264J07	Concordant
Acetylcholine release stimulant	2	Bifemelane, MR-16728	Concordant
Actin polymerization inhibitor	2	BSPBIO_000981	Concordant
Adenosine reuptake inhibitor	2	Dilazep	Concordant
Antiprotozoal agent	2	Carbarsone, Roxarsone	Concordant
Arginase inhibitor	2	HSCI1_000314	Concordant
Brefeldin A inhibited guanine nucleotide exchange protein inhibitors	2	Brefeldin A	Concordant
CALY activator	2	Indolophenanthridine	Concordant
CAMP inhibitor	2	Prostoglandin B2, Robustic acid	Concordant
CC chemokine receptor antagonist	2	RS504393, SB225002	Concordant
CCK receptor antagonist	2	Devazepide	Concordant
CFTR channel agonist	2	Aloisine	Concordant
Carnitine palmitoyltransferase inhibitor	2	Perhexiline, Etomoxir	Concordant
Caspase activator	2	PAC-1	Concordant
Ceramidase inhibitor	2	Sphingosine	Concordant
Corticosteroid agonist	2	SPECTRUM_000224, SPECTRUM_001092	Concordant
Cytochrome C release inhibitor	2	CYTO7H11	Concordant
Cytotoxic lipid peroxidation product	2	4-Hydroxynon-2-enal	Concordant
Dipeptidyl peptidase inhibitor	2	Sitagliptin	Concordant
EPHB3 inhibitor	2	NCGC00346967-01	Concordant
GABA receptor agonist	2	Ivermectin, 1-[2-Chloro-2-(2,4-dichlorophenyl)ethenyl]-1H-1,2,4-triazole	Concordant
Gluconeogenesis inhibitor	2	Benfluorex	Concordant
Glutamate inhibitor	2	Chicago Sky Blue, Dcpib	Concordant
Glyceraldehyde 3-phosphate dehydrogenase inhibitor	2	Anacardic acid	Concordant
Golgi-specific brefeldin A-resistance guanine nucleotide exchange factor inhibitor	2	Brefeldin A	Concordant
HIF modulator	2	VU0418947-2, ML228	Concordant
IP1 prostacyclin receptor agonist	2	BMY45778	Concordant
Indoleamine 2,3-dioxygenase inhibitor	2	Beta CCP, Arundine	Concordant
Insulin growth factor receptor inhibitor	2	GSK-1904529A	Concordant
Insulin receptor ligand	2	GSK-1904529A	Concordant
LCK Inhibitor	2	SCHEMBL6874948	Concordant
LXR agonist	2	(24R)-24-Hydroxycholesterol, GW3965	Concordant
Leukocyte elastase inhibitor	2	SSR 69071	Concordant
Membrane integrity inhibitor	2	Chlorhexidine, NONOXYNOL 9	Concordant
Mitochondrial oxidative phosphorylation uncoupler	2	Fccp	Concordant
Norepinephrine reputake inhibitor	2	Trimipramine, Amoxapine	Concordant
Opioid receptor agonist	2	Loperamide	Concordant
Other antibiotic	2	2-(Ethylmercuriothio)benzoic acid	Concordant
Other antifungal	2	Benzohydroxamate, Haloprogin	Concordant
P selectin inhibitor	2	KF 38789	Concordant
Polar auxin transport inhibitor	2	Quercetin	Concordant
Progestogen hormone	2	Noretynodrel	Concordant
Purine antagonist	2	Thioguanosine	Concordant
Quorum sensing signaling modulator	2	Ursolic acid	Concordant
RET tyrosine kinase inhibitor	2	Amuvatinib	Concordant
Radiopaque medium	2	Iopanoic acid, Metrizamide	Concordant
Smoothened receptor antagonist	2	Erismodegib, ST50177349	Concordant
Steryl sulfatase inhibitor	2	Ursolic acid	Concordant
Tau aggregation inhibitor	2	3,7-Bis(dimethylamino)phenothiazin-5-ium	Concordant
ABC transporter expression enhancer	1	GW3965	Concordant
AMPK activator	1	IN1541	Concordant
Aldehyde dehydrogenase inhibitor	1	Disulfiram	Concordant
Algicide	1	Quinoclamine	Concordant
Angiotensin receptor antagonist	1	138402-11-6	Concordant
Anthelmintic agent	1	Lobendazole	Concordant
Antiarrhythmic	1	Propafenone	Concordant
Antihistamine	1	Homochlorcyclizine	Concordant
Antiinfective drug	1	Parachlorophenol	Concordant
Antiviral	1	Rimantadine	Concordant
Apelin receptor antagonist	1	ML221	Concordant
Aromatic hydrocarbon derivative	1	Benzanthrone	Concordant
Bacterial antifolate	1	Sulfisoxazole	Concordant
Beta amyloid inhibitor	1	RO 90-7501	Concordant
Binding of RNA helicase A to the transcription factor EWS-FLI1 inhibitor	1	YK 4-279	Concordant
Breast cancer resistance protein inhibitor	1	KO143	Concordant
Calcium channel activator	1	NS1619	Concordant
Calpain inhibitor	1	-28170	Concordant
Capillary stabilizing agent	1	Vitamin P	Concordant
Carbonic anhydrase inhibitor	1	Fraxidin Methyl Ether	Concordant
Carboxamide antiepileptic	1	Carbamazepine	Concordant
Chelating agent	1	Thenoyl Trifluoroacetone	Concordant
Cholesterol inhibitor	1	1228746-78-8	Concordant
Colchicine isomer, non-binder of microtubules	1	Lumicolchicine	Concordant
Coloring agent	1	Cadmium Dichloride	Concordant
Cysteine peptidase inhibitor	1	Iodoacetic acid	Concordant
Cytochrome P450 activator	1	Arundine	Concordant
DDR1 inhibitor	1	QL-XI-92	Concordant
DNA directed DNA polymerase inhibitor	1	Penciclovir	Concordant
DNA polymerase inhibitor	1	Ganciclovir	Concordant
Dihydrofolate reductase inhibitor	1	Pyrimethamine	Concordant
Dihydroorotate dehydrogenase inhibitor	1	Leflunomide	Concordant
Dihydropteroate synthase inhibitor	1	Sulfadoxine	Concordant
Diuretic	1	Furosemide	Concordant
Dopamine release enhancer	1	HMS3264J07	Concordant
Enkephalinase inhibitor	1	Racecadotril	Concordant
Enoyl-(acyl-carrier protein) reductase Fabl inhibitor	1	Isoniazid	Concordant
ErbB2 inhibitor	1	Lapatinib	Concordant
Fungal squalene epoxidase inhibitor	1	Butenafine	Concordant
GABA gated chloride channel blocker	1	Fipronil	Concordant
GABA receptor negative allosteric modulator	1	HMS3264J07	Concordant
GABA transaminase inhibitor	1	Rosmarinic acid	Concordant
GGTase inhibitor	1	GGTI-2133	Concordant
GLCNAC phosphotransferase inhibitor	1	Tunicamycin From Streptomyces Sp.	Concordant
Gap junction modulator	1	Dcpib	Concordant
Glucose 6-phosphate dehydrogenase inhibitor	1	16Beta-bromoandrosterone	Concordant
Glucosyltransferase inhibitor	1	CHEMBL416418	Concordant
Glutamate receptor modulator	1	HMS3264J07	Concordant
Glutamate transporter modulator	1	Chicago Sky Blue	Concordant
HIV integrase inhibitor	1	Caffeic Acid Phenethyl Ester	Concordant
Hemoglobin antagonist	1	Mefloquine	Concordant
Histamine receptor agonist	1	Betahistine	Concordant
Hypolipidemic	1	Austricin	Concordant
ICAM 1 antagonist	1	F-L-Leu	Concordant
ICAM1 antagonist	1	F-L-Leu	Concordant
IL5 inhibitor	1	YM90709	Concordant
IP receptor activator	1	Carbacyclin	Concordant
IRAK1 inhibitor	1	THZ-2-98-01	Concordant
Inhibitor of translocation of PKCq in T cells	1	2-[(Dimethylamino)methyl]-2,3-dihydro-1H-inden-1-one	Concordant
Insulin secretagogue	1	Glimepiride	Concordant
Internal standard for NMR spectroscopy	1	2,3',4,5'-Tetramethoxystilbene	Concordant
Kinesin inhibitor	1	Ispinesib	Concordant
Local anesthetic	1	Phenazopyridine	Concordant
M5 modulator	1	CHEMBL593506	Concordant
Macrophage migration inhibiting factor inhibitor	1	Chicago Sky Blue	Concordant
Metalloproteinase inhibitor	1	WAY-170523	Concordant
Mitochondrial complex I inhibitor	1	Rotenone	Concordant
Mycobacterium tuberculosis enoyl-[acyl-carrier-protein] reductase [NADH] (inhA) inhibitor	1	Protionamide	Concordant
NADH-ubiquinone oxidoreductase (Complex I) inhibitor	1	Deguelin	Concordant
NADPH inhibitor	1	2-Acetylphenothiazine	Concordant
NGF binding inhibitor	1	RO 08-2750	Concordant
NTPDase inhibitor	1	SCHEMBL3363896	Concordant
Niemann-Pick C1-like 1 protein antagonist	1	1228746-78-8	Concordant
Nitric oxide scavenger	1	Vitamin P	Concordant
PABA antagonist	1	Sulfamethoxazole	Concordant
PPAR receptor antagonist	1	GW-9662	Concordant
Palmitoyl-CoA biosynthesis inhibitor	1	2-Fluoropalmitic acid	Concordant
Phosphoinositide dependent kinase inhibitor	1	PDK1 Inhibitor	Concordant
Phospholipase activator	1	M3M3FBS	Concordant
Phospholipase inhibitor	1	Loteprednol Etabonate	Concordant
Photoactivated toxin	1	Cercosporin	Concordant
Platelet activating factor receptor antagonist	1	Apafant	Concordant
Potassium channel activator	1	Hexachlorophene	Concordant
Purinergic receptor activator	1	6-Benzylaminopurine	Concordant
Pyruvate dehydrogenase inhibitor	1	Fluoropyruvate	Concordant
Ras GTPase inhibitor	1	NSC23766	Concordant
Selective serotonin reuptake inhibitor (SSRI)	1	Paroxetine	Concordant
Serotonin reuptake inhibitor	1	Sibutramine	Concordant
Sigma receptor antagonist	1	BMY-14802	Concordant
Smoothened receptor agonist	1	Purmorphamine	Concordant
Sodium/calcium exchange inhibitor	1	NCGC00025073-01	Concordant
Sodium/potassium/chloride transporter inhibitor	1	Ethacrynic acid	Concordant
Steroid	1	Digoxigenin	Concordant
TGF beta receptor inhibitor	1	SB525334	Concordant
TP53 inhibitor	1	Pifithrin	Concordant
Tachykinin antagonist	1	FK888	Concordant
Thrombin inhibitor	1	Skatole	Concordant
Thromboxane receptor antagonist	1	L 655240	Concordant
Trace amine associated receptor agonist	1	Octopamine	Concordant
Tricyclic antidepressant	1	Trimipramine	Concordant
Tripeptidyl peptidase inhibitor	1	Ala-Ala-Phe-Cmk	Concordant
Urease inhibitor	1	Phenylacetohydroxamic acid	Concordant
Vitamin analog	1	Retinyl Acetate	Concordant
WNT agonist	1	BML-284	Concordant

### Sheet: STable 20 iLINCS Drug Classes
Supplemental Table 20: iLINCS Drug Classifications
compound	similarity	category	MOA	GeneTargets	signatureid	lincsPertID	pValue
Escitalopram	0.751	Psychiatric medication drug targets considered for ASD treatment	Selective serotonin reuptake inhibitor (SSRI)	SLC6A4	LINCSCP_239290	-3569	5.64e-05
Fluoxetine	0.745	Psychiatric medication drug targets considered for ASD treatment	Selective serotonin reuptake inhibitor (SSRI)	SLC6A4	LINCSCP_210576	-1449	6.95e-05
Desipramine	0.7252	Psychiatric medication drug targets considered for ASD treatment	Tricyclic antidepressant	SLC6A2|SLC6A4	LINCSCP_11457	-3351	0.000134
CHEMBL3188661	0.7193	Psychiatric medication drug targets considered for ASD treatment	DDR1 inhibitor	DDR1	LINCSCP_114429	-5394	0.000161
Duloxetine	0.6984	Psychiatric medication drug targets considered for ASD treatment	Norepinephrine reuptake inhibitor|Serotonin reuptake inhibitor	SLC6A2|SLC6A3|SLC6A4	LINCSCP_79120	-3591	0.0003
Phenelzine	0.6911	Psychiatric medication drug targets considered for ASD treatment	Monoamine oxidase inhibitor	AOC3|MAOA|MAOB	LINCSCP_19949	-5928	0.000369
(Z) Fluvoxamine	0.6814	Psychiatric medication drug targets considered for ASD treatment	Selective serotonin reuptake inhibitor (SSRI)	NA	LINCSCP_123474	-3625	0.00048
Phenothiazine	0.6719	Psychiatric medication drug targets considered for ASD treatment	Dopamine receptor antagonist	NA	LINCSCP_236878	-3324	0.000615
Tiapride	0.6714	Psychiatric medication drug targets considered for ASD treatment	Dopamine receptor antagonist	DRD2|DRD3	LINCSCP_171469	-5676	0.000624
Fluphenazine	0.6702	Psychiatric medication drug targets considered for ASD treatment	Dopamine receptor antagonist	DRD1|DRD2	LINCSCP_140134	-3226	0.000644
Melperone	0.6694	Psychiatric medication drug targets considered for ASD treatment	Dopamine receptor antagonist|Serotonin receptor antagonist	DRD2|HTR2A	LINCSCP_44166	-4090	0.000656
Thioridazine	0.666	Psychiatric medication drug targets considered for ASD treatment	Dopamine receptor antagonist	DRD1|DRD2|DRD3|DRD4|HTR2A|HTR2C	LINCSCP_35662	-1863	0.000715
Mesoridazine	0.6648	Psychiatric medication drug targets considered for ASD treatment	Dopamine receptor antagonist	DRD2|HTR2A	LINCSCP_40266	-1329	0.000738
Trimipramine	0.6518	Psychiatric medication drug targets considered for ASD treatment	Norepinephrine reputake inhibitor|Tricyclic antidepressant	ADRA1A|ADRA1B|ADRA1D|DRD2|HRH1|HTR2A|HTR2C|SLC6A2|SLC6A3|SLC6A4	LINCSCP_153798	-1371	0.00101
Tranylcypromine	0.6497	Psychiatric medication drug targets considered for ASD treatment	Monoamine oxidase inhibitor	KDM1A|MAOA|MAOB	LINCSCP_133910	-5578	0.00107
SKF83959	0.6431	Psychiatric medication drug targets considered for ASD treatment	Dopamine receptor antagonist	NA	LINCSCP_206855	-36831	0.00124
Duloxetine	0.6422	Psychiatric medication drug targets considered for ASD treatment	Norepinephrine reuptake inhibitor|Serotonin reuptake inhibitor	SLC6A2|SLC6A3|SLC6A4	LINCSCP_174466	-3591	0.00127
Mephenytoin	0.642	Psychiatric medication drug targets considered for ASD treatment	Hydantoin antiepileptic	SCN10A|SCN11A|SCN1A|SCN2A|SCN3A|SCN4A|SCN5A|SCN7A|SCN8A|SCN9A	LINCSCP_259	-1852	0.00128
Thioridazine	0.6398	Psychiatric medication drug targets considered for ASD treatment	Dopamine receptor antagonist	DRD1|DRD2|DRD3|DRD4|HTR2A|HTR2C	LINCSCP_159686	-1863	0.00134
Sulpiride	0.6312	Psychiatric medication drug targets considered for ASD treatment	Dopamine receptor antagonist	CA7|DRD2|DRD3	LINCSCP_103576	-5080	0.00163
Pimozide	0.6296	Psychiatric medication drug targets considered for ASD treatment	Dopamine receptor antagonist	DRD1|DRD2|DRD3|DRD4|DRD5|HTR2A	LINCSCP_45106	-2001	0.00169
Rizatriptan	0.628	Psychiatric medication drug targets considered for ASD treatment	Serotonin receptor agonist	HTR1B|HTR1D|HTR1F	LINCSCP_97687	-3691	0.00175
Metergoline	0.6272	Psychiatric medication drug targets considered for ASD treatment	Dopamine receptor agonist|Serotonin receptor antagonist	HTR1A|HTR2A	LINCSCP_7318	-3265	0.00178
Pargyline	0.6242	Psychiatric medication drug targets considered for ASD treatment	Monoamine oxidase inhibitor	MAOA|MAOB	LINCSCP_18323	-3878	0.00191
Quetiapine	0.6212	Psychiatric medication drug targets considered for ASD treatment	Dopamine receptor antagonist|Serotonin receptor antagonist	DRD1|DRD2|HRH1|HTR1A|HTR1D|HTR1E|HTR2A|HTR2C	LINCSCP_142499	-3543	0.00203
Trifluoperazine	0.6205	Psychiatric medication drug targets considered for ASD treatment	Dopamine receptor antagonist	DRD2|DRD3|DRD4|HTR2A|HTR2C	LINCSCP_291669	-4010	0.00206
SCH-23390	0.6197	Psychiatric medication drug targets considered for ASD treatment	Dopamine receptor antagonist	DRD1|DRD5|HTR2C	LINCSCP_41659	-3005	0.0021
Tranylcypromine	0.6195	Psychiatric medication drug targets considered for ASD treatment	Monoamine oxidase inhibitor	KDM1A|MAOA|MAOB	LINCSCP_133911	-5578	0.00211
Clozapine	0.6147	Psychiatric medication drug targets considered for ASD treatment	Serotonin receptor antagonist|Dopamine receptor antagonist	ADRA1A|ADRA1B|CHRM1|CHRM2|CHRM3|CHRM4|DRD1|DRD2|DRD3|DRD4|HRH1|HRH4|HTR1A|HTR1B|HTR1D|HTR1E|HTR2A|HTR2C|HTR6|HTR7	LINCSCP_170626	-2823	0.00233
L741,626	0.6123	Psychiatric medication drug targets considered for ASD treatment	Dopamine receptor antagonist	DRD2	LINCSCP_22728	-2088	0.00245
Clopenthixol	0.6104	Psychiatric medication drug targets considered for ASD treatment	Dopamine receptor antagonist	DRD1|DRD2	LINCSCP_213692	-42927	0.00255
Molindone	0.6039	Psychiatric medication drug targets considered for ASD treatment	Dopamine receptor antagonist	DRD2|HTR2A	LINCSCP_227853	-1709	0.00292
Carbamazepine	0.6019	Psychiatric medication drug targets considered for ASD treatment	Carboxamide antiepileptic	SCN10A|SCN11A|SCN1A|SCN2A|SCN3A|SCN4A|SCN5A|SCN7A|SCN8A|SCN9A	LINCSCP_56589	-3610	0.00304
Reserpine	0.5962	Psychiatric medication drug targets considered for ASD treatment	Vesicular monoamine transporter inhibitor	SLC18A1|SLC18A2	LINCSCP_6920	-4162	0.00341
Minaprine	0.5934	Psychiatric medication drug targets considered for ASD treatment	Serotonin reuptake inhibitor	HTR2B|SLC6A4	LINCSCP_30353	-2037	0.0036
Ziprasidone	0.5897	Psychiatric medication drug targets considered for ASD treatment	Dopamine receptor antagonist|Serotonin receptor antagonist	DRD2|HRH1|HTR1A|HTR1B|HTR1D|HTR1E|HTR2A|HTR2C|HTR7	LINCSCP_152975	-5433	0.00387
Piperacetazine	0.5895	Psychiatric medication drug targets considered for ASD treatment	Dopamine receptor antagonist	NA	LINCSCP_11419	-2355	0.00389
Trimipramine	0.5884	Psychiatric medication drug targets considered for ASD treatment	Norepinephrine reputake inhibitor|Tricyclic antidepressant	ADRA1A|ADRA1B|ADRA1D|DRD2|HRH1|HTR2A|HTR2C|SLC6A2|SLC6A3|SLC6A4	LINCSCP_44489	-1371	0.00397
Protriptyline	0.5873	Psychiatric medication drug targets considered for ASD treatment	Tricyclic antidepressant	SLC6A2|SLC6A4	LINCSCP_32902	-2936	0.00405
Promazine	0.5854	Psychiatric medication drug targets considered for ASD treatment	Dopamine receptor antagonist	CHRM5|DRD2|DRD3|DRD4|HTR2A	LINCSCP_18852	-2137	0.00421
Spiramide	0.5849	Psychiatric medication drug targets considered for ASD treatment	Dopamine receptor antagonist|Serotonin receptor antagonist	HTR1A|HTR2A	LINCSCP_29078	-4124	0.00425
Minaprine	0.5818	Psychiatric medication drug targets considered for ASD treatment	Serotonin reuptake inhibitor	HTR2B|SLC6A4	LINCSCP_272457	-2037	0.00451
Mesoridazine	0.5812	Psychiatric medication drug targets considered for ASD treatment	Dopamine receptor antagonist	DRD2|HTR2A	LINCSCP_209936	-1329	0.00456
CHEMBL3188661	0.5805	Psychiatric medication drug targets considered for ASD treatment	DDR1 inhibitor	DDR1	LINCSCP_166003	-5394	0.00462
(Z) Fluvoxamine	0.5799	Psychiatric medication drug targets considered for ASD treatment	Selective serotonin reuptake inhibitor (SSRI)	SLC6A4	LINCSCP_44473	-3625	0.00467
Carbamazepine	0.5781	Psychiatric medication drug targets considered for ASD treatment	Carboxamide antiepileptic	SCN10A|SCN11A|SCN1A|SCN2A|SCN3A|SCN4A|SCN5A|SCN7A|SCN8A|SCN9A	LINCSCP_288482	-3610	0.00483
Piribedil	0.5775	Psychiatric medication drug targets considered for ASD treatment	Dopamine receptor agonist	ADRA2A|DRD2|DRD3	LINCSCP_159833	-3057	0.00488
Pirenperone	0.5757	Psychiatric medication drug targets considered for ASD treatment	Serotonin receptor antagonist	HTR2A	LINCSCP_58119	-2550	0.00505
Perospirone	0.5744	Psychiatric medication drug targets considered for ASD treatment	Dopamine receptor antagonist|Serotonin receptor antagonist	DRD2|HTR2A	LINCSCP_5904	-5912	0.00518
Benperidol	0.5715	Psychiatric medication drug targets considered for ASD treatment	Dopamine receptor antagonist	DRD2	LINCSCP_14133	-3792	0.00546
L741,626	0.5712	Psychiatric medication drug targets considered for ASD treatment	Dopamine receptor antagonist	DRD2	LINCSCP_33066	-2088	0.00549
Tiapride	0.5677	Psychiatric medication drug targets considered for ASD treatment	Dopamine receptor antagonist	DRD2|DRD3	LINCSCP_139666	-5676	0.00585
SCH-23390	0.5671	Psychiatric medication drug targets considered for ASD treatment	Dopamine receptor antagonist	DRD1|DRD5|HTR2C	LINCSCP_57889	-3005	0.00592
Risperidone	0.5658	Psychiatric medication drug targets considered for ASD treatment	Dopamine receptor antagonist|Serotonin receptor antagonist	ADRA1A|ADRA1B|DRD2|DRD3|DRD4|HRH1|HTR1A|HTR1D|HTR2A|HTR2C	LINCSCP_94883	-3193	0.00606
Aripiprazole	0.5649	Psychiatric medication drug targets considered for ASD treatment	Serotonin receptor agonist|Serotonin receptor antagonist	DRD2|HRH1|HTR1A|HTR1B|HTR1D|HTR2A|HTR2C	LINCSCP_78633	-5776	0.00616
8-Cyclohexyl-2,3,3a,4,5,6-hexahydro-1H-pyrazino[3,2,1-jk]carbazole	0.5643	Psychiatric medication drug targets considered for ASD treatment	Monoamine oxidase inhibitor	MAOA	LINCSCP_158198	-1624	0.00623
Clopenthixol	0.5604	Psychiatric medication drug targets considered for ASD treatment	Dopamine receptor antagonist	DRD1|DRD2	LINCSCP_33496	-42927	0.00668
Dihydroegotamine	0.5591	Psychiatric medication drug targets considered for ASD treatment	Serotonin receptor agonist	HTR1B|HTR1D	LINCSCP_222	-1639	0.00683
Trazodone	0.5588	Psychiatric medication drug targets considered for ASD treatment	Adrenergic receptor antagonist|Serotonin receptor antagonist|Serotonin reuptake inhibitor	HTR2A|HTR2C|SLC6A4	LINCSCP_96973	-3580	0.00686
L-694247	0.5582	Psychiatric medication drug targets considered for ASD treatment	Serotonin receptor agonist	HTR1D	LINCSCP_52860	-2416	0.00694
Droperidol	0.5531	Psychiatric medication drug targets considered for ASD treatment	Dopamine receptor antagonist	DRD2	LINCSCP_18991	-4193	0.00758
Haloperidol	0.5523	Psychiatric medication drug targets considered for ASD treatment	Dopamine receptor antagonist	DRD1|DRD2|DRD3|DRD4|HTR2A	LINCSCP_123968	-3512	0.00769
Salsolinol	0.5514	Psychiatric medication drug targets considered for ASD treatment	Monoamine oxidase inhibitor|Tyrosine hydroxylase inhibitor	NA	LINCSCP_25207	-4243	0.00781
CHEMBL81330	0.5514	Psychiatric medication drug targets considered for ASD treatment	Dopamine receptor antagonist	NA	LINCSCP_55764	-1931	0.00782
Rizatriptan	0.5469	Psychiatric medication drug targets considered for ASD treatment	Serotonin receptor agonist	HTR1B|HTR1D|HTR1F	LINCSCP_174696	-3691	0.00844
Quipazine	0.5458	Psychiatric medication drug targets considered for ASD treatment	Serotonin receptor agonist	NA	LINCSCP_14780	-3747	0.0086
Phenothiazine	0.5451	Psychiatric medication drug targets considered for ASD treatment	Dopamine receptor antagonist	NA	LINCSCP_292148	-3324	0.00871
Fluspirilene	0.5445	Psychiatric medication drug targets considered for ASD treatment	Dopamine receptor antagonist	DRD2|HTR2A	LINCSCP_52930	-3748	0.00878
PNU-99194A	0.5436	Psychiatric medication drug targets considered for ASD treatment	Dopamine receptor antagonist	DRD3	LINCSCP_14290	-3568	0.00892
Pimozide	0.5406	Psychiatric medication drug targets considered for ASD treatment	Dopamine receptor antagonist	DRD1|DRD2|DRD3|DRD4|DRD5|HTR2A	LINCSCP_10499	-2001	0.00939
PNU-99194A	0.5382	Psychiatric medication drug targets considered for ASD treatment	Dopamine receptor antagonist	DRD3	LINCSCP_11315	-3568	0.00977
Trifluoperazine	0.5378	Psychiatric medication drug targets considered for ASD treatment	Dopamine receptor antagonist	DRD2|DRD3|DRD4|HTR2A|HTR2C	LINCSCP_155135	-4010	0.00983
Salsolinol	0.5356	Psychiatric medication drug targets considered for ASD treatment	Monoamine oxidase inhibitor|Tyrosine hydroxylase inhibitor	NA	LINCSCP_14800	-4243	0.0102
Triflupromazine	0.535	Psychiatric medication drug targets considered for ASD treatment	Dopamine receptor antagonist	DRD2|HTR2B	LINCSCP_266320	-3421	0.0103
RO 16-6941	0.5334	Psychiatric medication drug targets considered for ASD treatment	Monoamine oxidase inhibitor	NA	LINCSCP_11568	-2985	0.0106
Droperidol	0.5331	Psychiatric medication drug targets considered for ASD treatment	Dopamine receptor antagonist	DRD2	LINCSCP_144054	-4193	0.0106
N-[(1-Ethylpyrrolidin-3-yl)methyl]-2-methoxy-5-sulfamoylbenzamide	0.5326	Psychiatric medication drug targets considered for ASD treatment	Dopamine receptor antagonist	CA7|DRD2|DRD3	LINCSCP_56207	-1307	0.0107
Sertindole	0.5326	Psychiatric medication drug targets considered for ASD treatment	Dopamine receptor antagonist|Serotonin receptor antagonist	DRD2|HTR2A|HTR2C	LINCSCP_109133	-5765	0.0107
Hymecromone	0.5303	Psychiatric medication drug targets considered for ASD treatment	Monoamine oxidase inhibitor	MAOA|MAOB	LINCSCP_141076	-3025	0.0111
SCHEMBL12636892	0.5285	Psychiatric medication drug targets considered for ASD treatment	Oxytocin receptor antagonist	OXTR	LINCSCP_33298	-1559	0.0114
Trifluoperazine	0.5273	Psychiatric medication drug targets considered for ASD treatment	Dopamine receptor antagonist	DRD2|DRD3|DRD4|HTR2A|HTR2C	LINCSCP_53957	-4010	0.0117
Nefazodone	0.5234	Psychiatric medication drug targets considered for ASD treatment	Serotonin receptor antagonist|Serotonin reuptake inhibitor|Adrenergic inhibitor|Norepinephrine reuptake inhibitor	HTR2A|HTR2C|SLC6A2|SLC6A4	LINCSCP_14150	-4031	0.0124
Trimipramine	0.5218	Psychiatric medication drug targets considered for ASD treatment	Norepinephrine reputake inhibitor|Tricyclic antidepressant	ADRA1A|ADRA1B|ADRA1D|DRD2|HRH1|HTR2A|HTR2C|SLC6A2|SLC6A3|SLC6A4	LINCSCP_273479	-1371	0.0127
Aripiprazole	0.5217	Psychiatric medication drug targets considered for ASD treatment	Serotonin receptor agonist|Serotonin receptor antagonist	DRD2|HRH1|HTR1A|HTR1B|HTR1D|HTR2A|HTR2C	LINCSCP_108796	-5776	0.0128
Clozapine	0.5155	Psychiatric medication drug targets considered for ASD treatment	Serotonin receptor antagonist|Dopamine receptor antagonist	ADRA1A|ADRA1B|CHRM1|CHRM2|CHRM3|CHRM4|DRD1|DRD2|DRD3|DRD4|HRH1|HRH4|HTR1A|HTR1B|HTR1D|HTR1E|HTR2A|HTR2C|HTR6|HTR7	LINCSCP_93616	-2823	0.0141
GW 405833	0.5152	Psychiatric medication drug targets considered for ASD treatment	Cannabinoid receptor agonist	CNR2	LINCSCP_282278	-2217	0.0141
Chlorprothixene	0.5137	Psychiatric medication drug targets considered for ASD treatment	Dopamine receptor antagonist	DRD2|DRD3|HTR2A|HTR2C	LINCSCP_7057	-42990	0.0145
Zimelidine (E-Isomer)	0.5134	Psychiatric medication drug targets considered for ASD treatment	Serotonin reuptake inhibitor	SLC6A4	LINCSCP_15057	-42965	0.0145
Zimelidine (E-Isomer)	0.5134	Psychiatric medication drug targets considered for ASD treatment	Serotonin reuptake inhibitor	SLC6A4	LINCSCP_15057	-42965	0.0145
Lamotrigine	0.5127	Psychiatric medication drug targets considered for ASD treatment	Serotonin receptor antagonist|Sodium channel blocker	SCN10A|SCN11A|SCN1A|SCN2A|SCN3A|SCN4A|SCN5A|SCN7A|SCN8A|SCN9A	LINCSCP_56193	-4104	0.0147
Dubinidine	0.5116	Psychiatric medication drug targets considered for ASD treatment	Antiepileptic	NA	LINCSCP_470	-1971	0.0149
Carbamazepine	0.5111	Psychiatric medication drug targets considered for ASD treatment	Carboxamide antiepileptic	SCN10A|SCN11A|SCN1A|SCN2A|SCN3A|SCN4A|SCN5A|SCN7A|SCN8A|SCN9A	LINCSCP_793	-3610	0.0151
Lobelanidine	0.5105	Psychiatric medication drug targets considered for ASD treatment	Acetylcholine receptor antagonist|Dopamine receptor modulator|Opioid receptor antagonist|Vesicular monoamine transporter ligand	OPRM1|SLC18A2	LINCSCP_13641	-1665	0.0152
Tryptoline	0.5103	Psychiatric medication drug targets considered for ASD treatment	Monoamine oxidase inhibitor|Serotonin receptor agonist	NA	LINCSCP_16132	-2711	0.0152
Aripiprazole	0.5097	Psychiatric medication drug targets considered for ASD treatment	Serotonin receptor agonist|Serotonin receptor antagonist	DRD2|HRH1|HTR1A|HTR1B|HTR1D|HTR2A|HTR2C	LINCSCP_160376	-5776	0.0154
Paroxetine	0.5056	Psychiatric medication drug targets considered for ASD treatment	Selective serotonin reuptake inhibitor (SSRI)	SLC6A4	LINCSCP_44561	-2843	0.0164
Vanoxerine	0.5055	Psychiatric medication drug targets considered for ASD treatment	Dopamine uptake inhibitor	SLC6A3	LINCSCP_210171	-2703	0.0164
Amitriptyline	0.5048	Psychiatric medication drug targets considered for ASD treatment	Norepinephrine inhibitor|Norepinephrine reuptake inhibitor|Serotonin receptor antagonist|Serotonin reuptake inhibitor	CHRM1|CHRM2|CHRM3|CHRM4|CHRM5|HRH1|HTR6|SLC6A2|SLC6A4	LINCSCP_21429	-3190	0.0166
CHEMBL3188661	0.504	Psychiatric medication drug targets considered for ASD treatment	DDR1 inhibitor	DDR1	LINCSCP_89017	-5394	0.0168
Tiapride	0.5029	Psychiatric medication drug targets considered for ASD treatment	Dopamine receptor antagonist	DRD2|DRD3	LINCSCP_139665	-5676	0.017
Risperidone	0.5028	Psychiatric medication drug targets considered for ASD treatment	Dopamine receptor antagonist|Serotonin receptor antagonist	ADRA1A|ADRA1B|DRD2|DRD3|DRD4|HRH1|HTR1A|HTR1D|HTR2A|HTR2C	LINCSCP_158297	-3193	0.0171
Venlafaxine	0.5025	Psychiatric medication drug targets considered for ASD treatment	Serotonin reuptake inhibitor|Adrenergic inhibitor|Norepinephrine reuptake inhibitor	SLC6A2|SLC6A4	LINCSCP_76421	-1616	0.0172
SB-216641	0.5016	Psychiatric medication drug targets considered for ASD treatment	Serotonin receptor antagonist	HTR1B|HTR1D	LINCSCP_14895	-2671	0.0174
RO 04-6790	0.5012	Psychiatric medication drug targets considered for ASD treatment	Serotonin receptor antagonist	HTR6	LINCSCP_30212	-2960	0.0175
Dexfenfluramine	0.5003	Psychiatric medication drug targets considered for ASD treatment	Serotonin receptor agonist	SLC6A4	LINCSCP_171522	-5685	0.0177
Vanoxerine	0.4992	Psychiatric medication drug targets considered for ASD treatment	Dopamine uptake inhibitor	SLC6A3	LINCSCP_153542	-2703	0.018
Pizotyline	0.4992	Psychiatric medication drug targets considered for ASD treatment	Serotonin receptor antagonist	HTR2A|HTR2C	LINCSCP_14777	-3695	0.018
Fluspirilene	0.499	Psychiatric medication drug targets considered for ASD treatment	Dopamine receptor antagonist	DRD2|HTR2A	LINCSCP_273414	-3748	0.0181
Dexfenfluramine	0.4983	Psychiatric medication drug targets considered for ASD treatment	Serotonin receptor agonist	SLC6A4	LINCSCP_171519	-5685	0.0183
Aripiprazole	0.4979	Psychiatric medication drug targets considered for ASD treatment	Serotonin receptor agonist|Serotonin receptor antagonist	DRD2|HRH1|HTR1A|HTR1B|HTR1D|HTR2A|HTR2C	LINCSCP_5770	-5776	0.0184
Thioproperazine	0.4977	Psychiatric medication drug targets considered for ASD treatment	Dopamine receptor antagonist	NA	LINCSCP_11517	-2170	0.0184
Triflupromazine	0.4974	Psychiatric medication drug targets considered for ASD treatment	Dopamine receptor antagonist	DRD2|HTR2B	LINCSCP_158601	-3421	0.0185
Spiramide	0.4969	Psychiatric medication drug targets considered for ASD treatment	Dopamine receptor antagonist|Serotonin receptor antagonist	HTR1A|HTR2A	LINCSCP_7221	-4124	0.0187
Mosapride	0.4957	Psychiatric medication drug targets considered for ASD treatment	Serotonin receptor agonist	HTR4	LINCSCP_26567	-5042	0.019
Trifluoperazine	0.4954	Psychiatric medication drug targets considered for ASD treatment	Dopamine receptor antagonist	DRD2|DRD3|DRD4|HTR2A|HTR2C	LINCSCP_190095	-4010	0.0191
Spiperone	0.4952	Psychiatric medication drug targets considered for ASD treatment	Dopamine receptor antagonist	ADRA1A|DRD2|DRD3|DRD4|HTR1A|HTR2A|HTR7	LINCSCP_29008	-3235	0.0191
Ipsapirone	0.4946	Psychiatric medication drug targets considered for ASD treatment	Serotonin receptor agonist	HTR1A	LINCSCP_30402	-4026	0.0193
Moclobemide	0.4937	Psychiatric medication drug targets considered for ASD treatment	Monoamine oxidase inhibitor	MAOA	LINCSCP_5713	-5247	0.0195
5-Methoxytryptamine	0.4935	Psychiatric medication drug targets considered for ASD treatment	Serotonin receptor agonist	HTR2A|HTR6	LINCSCP_238337	-4582	0.0196
Dipropyldopamine	0.4917	Psychiatric medication drug targets considered for ASD treatment	Dopamine receptor agonist	NA	LINCSCP_253383	-3854	0.0201
Zolmitriptan	0.4907	Psychiatric medication drug targets considered for ASD treatment	Serotonin receptor agonist	HTR1A|HTR1B|HTR1D|HTR1F	LINCSCP_14466	-3208	0.0204
Chlorprothixene	0.49	Psychiatric medication drug targets considered for ASD treatment	Dopamine receptor antagonist	DRD2|DRD3|HTR2A|HTR2C	LINCSCP_157493	-42990	0.0206
RU-24969	0.4899	Psychiatric medication drug targets considered for ASD treatment	Serotonin receptor agonist	HTR1A|HTR1B|HTR6	LINCSCP_27054	-1976	0.0207
Trifluoperazine	0.4886	Psychiatric medication drug targets considered for ASD treatment	Dopamine receptor antagonist	DRD2|DRD3|DRD4|HTR2A|HTR2C	LINCSCP_187743	-4010	0.021
Carbetocin	0.4867	Psychiatric medication drug targets considered for ASD treatment	Oxytocin receptor agonist	OXTR	LINCSCP_46539	-5025	0.0216
Promazine	0.4863	Psychiatric medication drug targets considered for ASD treatment	Dopamine receptor antagonist	CHRM5|DRD2|DRD3|DRD4|HTR2A	LINCSCP_209942	-2137	0.0217
Promazine	0.4862	Psychiatric medication drug targets considered for ASD treatment	Dopamine receptor antagonist	CHRM5|DRD2|DRD3|DRD4|HTR2A	LINCSCP_176632	-2137	0.0218
Mesoridazine	0.4858	Psychiatric medication drug targets considered for ASD treatment	Dopamine receptor antagonist	DRD2|HTR2A	LINCSCP_208623	-1329	0.0219
D-Serine	0.4845	Psychiatric medication drug targets considered for ASD treatment	NA	NA	LINCSCP_97474	-45895	0.0223
Rizatriptan	0.4841	Psychiatric medication drug targets considered for ASD treatment	Serotonin receptor agonist	HTR1B|HTR1D|HTR1F	LINCSCP_21556	-3691	0.0224
Triflupromazine	0.4828	Psychiatric medication drug targets considered for ASD treatment	Dopamine receptor antagonist	DRD2|HTR2B	LINCSCP_7063	-3421	0.0228
N-[(1-Ethylpyrrolidin-3-yl)methyl]-2-methoxy-5-sulfamoylbenzamide	0.4824	Psychiatric medication drug targets considered for ASD treatment	Dopamine receptor antagonist	CA7|DRD2|DRD3	LINCSCP_11113	-1307	0.023
N-[(1-Ethylpyrrolidin-3-yl)methyl]-2-methoxy-5-sulfamoylbenzamide	0.4823	Psychiatric medication drug targets considered for ASD treatment	Dopamine receptor antagonist	CA7|DRD2|DRD3	LINCSCP_240541	-1307	0.023
SB 203186	0.4814	Psychiatric medication drug targets considered for ASD treatment	Serotonin receptor antagonist	HTR4	LINCSCP_4352	-2594	0.0233
Nomifensine	0.4813	Psychiatric medication drug targets considered for ASD treatment	Dopamine uptake inhibitor|Noradrenaline uptake inhibitor	SLC6A2|SLC6A3	LINCSCP_20698	-4388	0.0233
CHEMBL300780	0.4809	Psychiatric medication drug targets considered for ASD treatment	Dopamine receptor antagonist	DRD3	LINCSCP_11397	-2087	0.0235
Duloxetine	0.4801	Psychiatric medication drug targets considered for ASD treatment	Norepinephrine reuptake inhibitor|Serotonin reuptake inhibitor	SLC6A2|SLC6A3|SLC6A4	LINCSCP_210957	-3591	0.0237
Sulpiride	0.4799	Psychiatric medication drug targets considered for ASD treatment	Dopamine receptor antagonist	CA7|DRD2|DRD3	LINCSCP_120369	-5080	0.0238
RU-24969	0.477	Psychiatric medication drug targets considered for ASD treatment	Serotonin receptor agonist	HTR1A|HTR1B|HTR6	LINCSCP_238285	-1976	0.0248
Tranylcypromine	0.4734	Psychiatric medication drug targets considered for ASD treatment	Monoamine oxidase inhibitor	KDM1A|MAOA|MAOB	LINCSCP_164839	-5578	0.026
Maprotiline	0.4728	Psychiatric medication drug targets considered for ASD treatment	Norepinephrine reputake inhibitor|Tricyclic antidepressant	SLC6A2	LINCSCP_15024	-2043	0.0263
Dubinidine	0.4728	Psychiatric medication drug targets considered for ASD treatment	Antiepileptic	NA	LINCSCP_30352	-1971	0.0263
GP 1A	0.4725	Psychiatric medication drug targets considered for ASD treatment	Cannabinoid receptor agonist	CNR2	LINCSCP_42910	-3458	0.0264
Promazine	0.4717	Psychiatric medication drug targets considered for ASD treatment	Dopamine receptor antagonist	CHRM5|DRD2|DRD3|DRD4|HTR2A	LINCSCP_12789	-2137	0.0267
CHEMBL3188661	0.4716	Psychiatric medication drug targets considered for ASD treatment	DDR1 inhibitor	DDR1	LINCSCP_11678	-5394	0.0267
Dihydroergotamine	0.4714	Psychiatric medication drug targets considered for ASD treatment	Serotonin receptor agonist	HTR1B|HTR1D	LINCSCP_142721	-3619	0.0268
Fluspirilene	0.4696	Psychiatric medication drug targets considered for ASD treatment	Dopamine receptor antagonist	DRD2|HTR2A	LINCSCP_126439	-3748	0.0274
Paroxetine	0.4686	Psychiatric medication drug targets considered for ASD treatment	Selective serotonin reuptake inhibitor (SSRI)	SLC6A4	LINCSCP_178769	-2843	0.0278
Remoxipride	0.4679	Psychiatric medication drug targets considered for ASD treatment	Dopamine receptor antagonist	DRD2	LINCSCP_273358	-3202	0.0281
N-Methylquipazine	0.4678	Psychiatric medication drug targets considered for ASD treatment	Serotonin receptor agonist	HTR2A|HTR3A|HTR3B	LINCSCP_4400	-3379	0.0281
Ziprasidone	0.4666	Psychiatric medication drug targets considered for ASD treatment	Dopamine receptor antagonist|Serotonin receptor antagonist	DRD2|HRH1|HTR1A|HTR1B|HTR1D|HTR1E|HTR2A|HTR2C|HTR7	LINCSCP_32673	-5433	0.0286
Amisulpride	0.4666	Psychiatric medication drug targets considered for ASD treatment	Dopamine receptor antagonist	DRD2|DRD3	LINCSCP_190162	-1669	0.0286
GP 1A	0.4666	Psychiatric medication drug targets considered for ASD treatment	Cannabinoid receptor agonist	CNR2	LINCSCP_33647	-3458	0.0286
CHEMBL3188661	0.4655	Psychiatric medication drug targets considered for ASD treatment	DDR1 inhibitor	DDR1	LINCSCP_89019	-5394	0.029
Ziprasidone	0.4638	Psychiatric medication drug targets considered for ASD treatment	Dopamine receptor antagonist|Serotonin receptor antagonist	DRD2|HRH1|HTR1A|HTR1B|HTR1D|HTR1E|HTR2A|HTR2C|HTR7	LINCSCP_26627	-5433	0.0297
CHEMBL364005	0.4634	Psychiatric medication drug targets considered for ASD treatment	Serotonin receptor agonist	HTR6	LINCSCP_56434	-3051	0.0299
Risperidone	0.4627	Psychiatric medication drug targets considered for ASD treatment	Dopamine receptor antagonist|Serotonin receptor antagonist	ADRA1A|ADRA1B|DRD2|DRD3|DRD4|HRH1|HTR1A|HTR1D|HTR2A|HTR2C	LINCSCP_94882	-3193	0.0301
Fluspirilene	0.4601	Psychiatric medication drug targets considered for ASD treatment	Dopamine receptor antagonist	DRD2|HTR2A	LINCSCP_808	-3748	0.0312
Clozapine	0.4601	Psychiatric medication drug targets considered for ASD treatment	Serotonin receptor antagonist|Dopamine receptor antagonist	ADRA1A|ADRA1B|CHRM1|CHRM2|CHRM3|CHRM4|DRD1|DRD2|DRD3|DRD4|HRH1|HRH4|HTR1A|HTR1B|HTR1D|HTR1E|HTR2A|HTR2C|HTR6|HTR7	LINCSCP_157025	-2823	0.0312
Salsolinol	0.46	Psychiatric medication drug targets considered for ASD treatment	Monoamine oxidase inhibitor|Tyrosine hydroxylase inhibitor	NA	LINCSCP_19151	-4243	0.0312
Moclobemide	0.4588	Psychiatric medication drug targets considered for ASD treatment	Monoamine oxidase inhibitor	MAOA	LINCSCP_58237	-5247	0.0317
2-Amino-tetralin	0.4585	Psychiatric medication drug targets considered for ASD treatment	Serotonin reuptake inhibitor	NA	LINCSCP_206858	-36833	0.0318
Eticlopride	0.4562	Psychiatric medication drug targets considered for ASD treatment	Dopamine receptor antagonist	DRD2	LINCSCP_4382	-3109	0.0329
Nefazodone	0.4555	Psychiatric medication drug targets considered for ASD treatment	Serotonin receptor antagonist|Serotonin reuptake inhibitor|Adrenergic inhibitor|Norepinephrine reuptake inhibitor	HTR2A|HTR2C|SLC6A2|SLC6A4	LINCSCP_92190	-4031	0.0332
Trazodone	0.4547	Psychiatric medication drug targets considered for ASD treatment	Adrenergic receptor antagonist|Serotonin receptor antagonist|Serotonin reuptake inhibitor	HTR2A|HTR2C|SLC6A4	LINCSCP_238988	-3580	0.0335
SB-216641	0.4541	Psychiatric medication drug targets considered for ASD treatment	Serotonin receptor antagonist	HTR1B|HTR1D	LINCSCP_14712	-2671	0.0337
Sertindole	0.4539	Psychiatric medication drug targets considered for ASD treatment	Dopamine receptor antagonist|Serotonin receptor antagonist	DRD2|HTR2A|HTR2C	LINCSCP_125937	-5765	0.0338
Chlorprothixene	0.4533	Psychiatric medication drug targets considered for ASD treatment	Dopamine receptor antagonist	DRD2|DRD3|HTR2A|HTR2C	LINCSCP_47563	-42990	0.0341
SCH-23390	0.4533	Psychiatric medication drug targets considered for ASD treatment	Dopamine receptor antagonist	DRD1|DRD5|HTR2C	LINCSCP_292827	-3005	0.0341
Flavoxate	0.7784	Sleep modulating compounds	Acetylcholine receptor antagonist	PDE4A|PDE4B|PDE4C|PDE4D|PDE7A|PDE7B|PDE8A|PDE8B	LINCSCP_124556	-3050	1.99e-05
Orphenadrine	0.7268	Sleep modulating compounds	Acetylcholine receptor antagonist	GRIN1|GRIN2A|GRIN2B|GRIN2C|GRIN2D|GRIN3A|GRIN3B|HRH1|SCN10A|SCN11A|SCN1A|SCN2A|SCN3A|SCN4A|SCN5A|SCN7A|SCN8A|SCN9A|SLC6A2	LINCSCP_158270	-1630	0.000127
Clenbuterol	0.7212	Sleep modulating compounds	Adrenergic receptor agonist	ADRB2	LINCSCP_161130	-5144	0.000152
PD 102807	0.7208	Sleep modulating compounds	Acetylcholine receptor antagonist	CHRM4	LINCSCP_14003	-1888	0.000154
Fenoterol	0.719	Sleep modulating compounds	Adrenergic receptor agonist	ADRB2	LINCSCP_44625	-1948	0.000163
Tacrine	0.7042	Sleep modulating compounds	Acetylcholinesterase inhibitor	ACHE|BCHE	LINCSCP_96548	-5871	0.000254
Oxybutynin	0.6972	Sleep modulating compounds	Acetylcholine receptor antagonist	CHRM1|CHRM2|CHRM3	LINCSCP_76906	-5111	0.000311
Scopolamine	0.6961	Sleep modulating compounds	Acetylcholine receptor antagonist	CHRM1|CHRM2|CHRM3|CHRM4	LINCSCP_172416	-1684	0.000321
HE044657	0.6941	Sleep modulating compounds	Acetylcholine receptor agonist	NA	LINCSCP_204162	-3500	0.000339
Levosalbutamol	0.6937	Sleep modulating compounds	Adrenergic receptor agonist	ADRB2	LINCSCP_102097	-5480	0.000343
CGS 20625	0.6912	Sleep modulating compounds	Benzodiazepine receptor agonist	GABRA1|GABRA2|GABRA3|GABRA4|GABRA5|GABRA6	LINCSCP_96876	-3520	0.000368
Pindolol	0.6906	Sleep modulating compounds	Adrenergic receptor antagonist	ADRB1|ADRB2|HTR1A	LINCSCP_6816	-1953	0.000374
CHEMBL472694	0.6879	Sleep modulating compounds	GABA receptor antagonist	GABBR1|GABBR2|SLC52A2	LINCSCP_18823	-42830	0.000403
CI-218872	0.6825	Sleep modulating compounds	GABA receptor agonist	GABRA1	LINCSCP_170337	-1991	0.000466
Piracetam	0.6802	Sleep modulating compounds	Acetylcholine receptor agonist	NA	LINCSCP_119787	-5364	0.000496
Nicergoline	0.6768	Sleep modulating compounds	Adrenergic receptor antagonist	ADRA1A	LINCSCP_174749	-3720	0.000542
Fenoterol	0.6751	Sleep modulating compounds	Adrenergic receptor agonist	ADRB2	LINCSCP_44524	-1948	0.000566
Secnidazole	0.6751	Sleep modulating compounds	Acetylcholinesterase inhibitor|Microtubule inhibitor	NA	LINCSCP_174376	-5131	0.000567
Zolpidem	0.6744	Sleep modulating compounds	Benzodiazepine receptor agonist	GABRA1|GABRA2|GABRA3|GABRB1|GABRG2	LINCSCP_1909	-5560	0.000577
N6-Cyclopentyladenosine	0.6734	Sleep modulating compounds	Adenosine receptor agonist	ADORA1|ADORA2A|ADORA2B	LINCSCP_44779	-1867	0.000593
Labetalol	0.6731	Sleep modulating compounds	Adrenergic receptor antagonist	ADRA1A|ADRA1B|ADRA1D|ADRA2A|ADRA2B|ADRA2C|ADRB1|ADRB2|ADRB3	LINCSCP_59534	-1282	0.000596
Secnidazole	0.6693	Sleep modulating compounds	Acetylcholinesterase inhibitor|Microtubule inhibitor	NA	LINCSCP_109192	-5131	0.000659
Orphenadrine	0.6689	Sleep modulating compounds	Acetylcholine receptor antagonist	GRIN1|GRIN2A|GRIN2B|GRIN2C|GRIN2D|GRIN3A|GRIN3B|HRH1|SCN10A|SCN11A|SCN1A|SCN2A|SCN3A|SCN4A|SCN5A|SCN7A|SCN8A|SCN9A|SLC6A2	LINCSCP_94856	-1630	0.000665
Flumazenil	0.6688	Sleep modulating compounds	Benzodiazepine receptor antagonist	GABRA1|GABRA2|GABRA3|GABRA4|GABRA5|GABRA6|GABRB1|GABRB2|GABRB3|GABRD|GABRE|GABRG1|GABRG2|GABRG3|GABRP|GABRQ	LINCSCP_14175	-4228	0.000666
C21H29NO	0.6656	Sleep modulating compounds	Acetylcholine receptor antagonist	CHRM1	LINCSCP_2536	-1495	0.000723
Dehydroepiandrosterone Acetate	0.6613	Sleep modulating compounds	GABA receptor modulator	NA	LINCSCP_13963	-4181	0.000805
ZK-93423	0.6562	Sleep modulating compounds	Benzodiazepine receptor agonist	GABRA1|GABRA2|GABRA3|GABRA5	LINCSCP_102055	-2741	0.000912
Flavoxate	0.6549	Sleep modulating compounds	Acetylcholine receptor antagonist	PDE4A|PDE4B|PDE4C|PDE4D|PDE7A|PDE7B|PDE8A|PDE8B	LINCSCP_141139	-3050	0.000941
Dilazep	0.6521	Sleep modulating compounds	Adenosine reuptake inhibitor	SLC29A1	LINCSCP_159842	-3068	0.00101
ST092443	0.6504	Sleep modulating compounds	Adenosine receptor agonist	ADORA1|ADORA2A|ADORA2B	LINCSCP_32963	-1481	0.00105
Salmeterol	0.6475	Sleep modulating compounds	Adrenergic receptor agonist	ADRB2	LINCSCP_273476	-1240	0.00112
Alfuzosin	0.6352	Sleep modulating compounds	Adrenergic receptor antagonist	ADRA1A|ADRA1B|ADRA1D	LINCSCP_6742	-1291	0.00149
BMY-7378	0.6341	Sleep modulating compounds	Adrenergic receptor antagonist|Serotonin receptor antagonist	ADRA1A|ADRA1B|ADRA1D|HTR1A	LINCSCP_7034	-2673	0.00153
Carpindolol	0.6302	Sleep modulating compounds	Adrenergic receptor antagonist|Serotonin receptor antagonist	HTR1A|HTR1B	LINCSCP_13825	-1340	0.00167
BRD-K61341215-004-01-2	0.6294	Sleep modulating compounds	Acetylcholine receptor antagonist	CHRNA2	LINCSCP_32513	-5709	0.0017
Cladribine	0.6227	Sleep modulating compounds	Adenosine deaminase inhibitor|Ribonucleoside reductase inhibitor	ADA	LINCSCP_175865	-5976	0.00197
AC1NWAO0	0.622	Sleep modulating compounds	Adrenergic receptor agonist	ADRB2	LINCSCP_44761	-1346	0.002
PK-11195	0.6159	Sleep modulating compounds	Benzodiazepine receptor antagonist	TSPO	LINCSCP_53285	-1532	0.00227
Propentofylline	0.6156	Sleep modulating compounds	Adenosine reuptake inhibitor|Phosphodiesterase inhibitor	PDE1A	LINCSCP_94547	-3315	0.00229
Clonidine	0.6103	Sleep modulating compounds	Adrenergic receptor agonist	ADRA2A|ADRA2B|ADRA2C	LINCSCP_14957	-4223	0.00256
RO-194603	0.6089	Sleep modulating compounds	GABA benzodiazepine site receptor inverse agonist	NA	LINCSCP_14305	-3815	0.00263
Deltaline	0.6038	Sleep modulating compounds	Acetylcholine receptor antagonist	CHRNA7	LINCSCP_11392	-1966	0.00293
Primidone	0.6012	Sleep modulating compounds	GABA receptor antagonist	GABRA1|GABRA2|GABRA3|GABRA4|GABRA5|GABRA6|GABRB1|GABRB2|GABRB3|GABRD|GABRE|GABRG1|GABRG2|GABRG3|GABRP|GABRQ|SCN10A|SCN11A|SCN1A|SCN2A|SCN3A|SCN4A|SCN5A|SCN7A|SCN8A|SCN9A	LINCSCP_227919	-2700	0.00308
Propentofylline	0.6006	Sleep modulating compounds	Adenosine reuptake inhibitor|Phosphodiesterase inhibitor	PDE1A	LINCSCP_171557	-3315	0.00312
Rilmenidine	0.6005	Sleep modulating compounds	Adrenergic receptor agonist|Imidazoline receptor agonist	ADRA2A|NISCH	LINCSCP_40033	-4253	0.00313
HEMICHOLINIUM-3	0.5977	Sleep modulating compounds	Acetylcholine receptor antagonist	NA	LINCSCP_47450	-4994	0.00331
Oxedrine	0.5959	Sleep modulating compounds	Adrenergic receptor agonist	ADRA1A	LINCSCP_31685	-4956	0.00343
Cirazoline	0.595	Sleep modulating compounds	Adrenergic receptor agonist	ADRA1A	LINCSCP_227513	-3204	0.00349
Pseudoephedrine	0.5942	Sleep modulating compounds	Adrenergic receptor agonist	SLC6A2	LINCSCP_22806	-3885	0.00355
Metoprolol	0.5928	Sleep modulating compounds	Adrenergic receptor antagonist	ADRB1|ADRB2	LINCSCP_121526	-1259	0.00364
Melatonin	0.5907	Sleep modulating compounds	Melatonin receptor agonist|Nitric oxide synthase inhibitor	MTNR1A|MTNR1B	LINCSCP_49814	-4779	0.0038
SPECTRUM_001418	0.5838	Sleep modulating compounds	Adrenergic receptor agonist	ADRB2	LINCSCP_139281	-1664	0.00434
Androstenol	0.5837	Sleep modulating compounds	GABA receptor modulator	NR1I3	LINCSCP_32671	-5400	0.00435
Secnidazole	0.5826	Sleep modulating compounds	Acetylcholinesterase inhibitor|Microtubule inhibitor	NA	LINCSCP_174375	-5131	0.00444
Dilazep	0.5821	Sleep modulating compounds	Adenosine reuptake inhibitor	SLC29A1	LINCSCP_141641	-3068	0.00448
Ehna	0.5783	Sleep modulating compounds	Adenosine deaminase inhibitor	ADA|PDE2A	LINCSCP_41368	-2600	0.00481
Pirenzepine	0.5777	Sleep modulating compounds	Acetylcholine receptor antagonist	CHRM1	LINCSCP_2648	-4001	0.00486
Esmolol	0.5761	Sleep modulating compounds	Adrenergic receptor antagonist	ADRB1|ADRB2	LINCSCP_138377	-4957	0.00502
BRD-A43331270-001-01-6	0.5742	Sleep modulating compounds	Adrenergic receptor antagonist|Calcium channel blocker	ADRA1A|CACNA1C	LINCSCP_4662	-4436	0.00519
Saclofen	0.5742	Sleep modulating compounds	GABA receptor antagonist	NA	LINCSCP_289711	-1402	0.0052
Scopolamine hydrochloride	0.5735	Sleep modulating compounds	Acetylcholine receptor antagonist	CHRM1|CHRM2|CHRM3|CHRM4	LINCSCP_33265	-46039	0.00527
Guanethidine	0.5734	Sleep modulating compounds	Adrenergic inhibitor	SLC6A2	LINCSCP_158884	-6719	0.00527
Clonidine	0.5731	Sleep modulating compounds	Adrenergic receptor agonist	ADRA2A|ADRA2B|ADRA2C	LINCSCP_54700	-4223	0.0053
Clonidine	0.5713	Sleep modulating compounds	Adrenergic receptor agonist	ADRA2A|ADRA2B|ADRA2C	LINCSCP_293969	-4223	0.00548
Practolol	0.5706	Sleep modulating compounds	Adrenergic receptor antagonist	ADRB1	LINCSCP_56488	-1531	0.00555
Imiloxan	0.5681	Sleep modulating compounds	Adrenergic receptor antagonist	ADRA2A|ADRA2B	LINCSCP_168010	-1308	0.00581
Hyoscyamine	0.567	Sleep modulating compounds	Acetylcholine receptor antagonist	NA	LINCSCP_223537	-1806	0.00593
AC1NWAUW	0.5653	Sleep modulating compounds	Adenosine receptor agonist|CAMP stimulant	PRKACA	LINCSCP_289965	-1341	0.00611
Piperidolate	0.5647	Sleep modulating compounds	Acetylcholine receptor antagonist	CHRM1	LINCSCP_127962	-1951	0.00618
CHEMBL97698	0.5645	Sleep modulating compounds	Adrenergic receptor antagonist	ADRA1B	LINCSCP_32418	-5039	0.0062
CHEMBL40257	0.5634	Sleep modulating compounds	Norepinephrine inhibitor	NA	LINCSCP_259442	-36912	0.00633
N-Methyltropan-3-yl 2-(4-bromophenyl)propionate	0.5623	Sleep modulating compounds	Acetylcholine receptor agonist	NA	LINCSCP_289197	-1747	0.00646
Boldine	0.5622	Sleep modulating compounds	Acetylcholine receptor antagonist|Dopamine receptor antagonist	NA	LINCSCP_52829	-2047	0.00647
Formoterol	0.5607	Sleep modulating compounds	Adrenergic receptor agonist	ADRB2	LINCSCP_213977	-4251	0.00664
Trazodone	0.5588	Sleep modulating compounds	Adrenergic receptor antagonist|Serotonin receptor antagonist|Serotonin reuptake inhibitor	HTR2A|HTR2C|SLC6A4	LINCSCP_96973	-3580	0.00686
Glycopyrrolate	0.5586	Sleep modulating compounds	Acetylcholine receptor antagonist	CHRM1|CHRM2|CHRM3	LINCSCP_97150	-5163	0.00689
CI-218872	0.5567	Sleep modulating compounds	GABA receptor agonist	GABRA1	LINCSCP_14005	-1991	0.00713
Piperidolate	0.5564	Sleep modulating compounds	Acetylcholine receptor antagonist	CHRM1	LINCSCP_162750	-1951	0.00716
Brimonidine	0.5535	Sleep modulating compounds	Adrenergic receptor agonist	ADRA2A|ADRA2B|ADRA2C	LINCSCP_227992	-3526	0.00754
TOCRIS-0930	0.5517	Sleep modulating compounds	Adrenergic receptor agonist	ADRB3	LINCSCP_33007	-2999	0.00777
PSB-11	0.5512	Sleep modulating compounds	Adenosine receptor antagonist	ADORA3	LINCSCP_17921	-2213	0.00784
Dobutamine	0.5509	Sleep modulating compounds	Adrenergic receptor agonist	ADRB1|ADRB2	LINCSCP_47470	-1807	0.00787
Neostigmine	0.55	Sleep modulating compounds	Acetylcholinesterase inhibitor	ACHE	LINCSCP_119727	-5360	0.008
L-755,507	0.5457	Sleep modulating compounds	Adrenergic receptor agonist	ADRB3	LINCSCP_32987	-1912	0.00862
Clenbuterol	0.5456	Sleep modulating compounds	Adrenergic receptor agonist	ADRB2	LINCSCP_109540	-5144	0.00864
ZK-93426	0.5451	Sleep modulating compounds	Benzodiazepine receptor antagonist	GABRA1	LINCSCP_33529	-3530	0.0087
Medetomidine	0.5446	Sleep modulating compounds	Adrenergic receptor agonist	ADRA2A|ADRA2B|ADRA2C	LINCSCP_15115	-1722	0.00878
AC1L1E8W	0.5432	Sleep modulating compounds	Adenosine receptor agonist	ADORA1|ADORA2A	LINCSCP_13653	-1832	0.00898
Levosalbutamol	0.54	Sleep modulating compounds	Adrenergic receptor agonist	ADRB2	LINCSCP_153676	-5480	0.00948
SPECTRUM_001418	0.5396	Sleep modulating compounds	Adrenergic receptor agonist	ADRB2	LINCSCP_105908	-1664	0.00955
Procaterol	0.5371	Sleep modulating compounds	Adrenergic receptor agonist	ADRB2	LINCSCP_13976	-1391	0.00995
Naphazoline	0.5368	Sleep modulating compounds	Adrenergic receptor agonist	ADRA1A|ADRA1B|ADRA1D|ADRA2A|ADRA2B|ADRA2C	LINCSCP_175185	-3737	0.01
Nicergoline	0.5361	Sleep modulating compounds	Adrenergic receptor antagonist	ADRA1A	LINCSCP_204181	-3720	0.0101
HE044657	0.5352	Sleep modulating compounds	Acetylcholine receptor agonist	NA	LINCSCP_18722	-3500	0.0103
Naphazoline	0.5348	Sleep modulating compounds	Adrenergic receptor agonist	ADRA1A|ADRA1B|ADRA1D|ADRA2A|ADRA2B|ADRA2C	LINCSCP_175187	-3737	0.0103
Clenbuterol	0.534	Sleep modulating compounds	Adrenergic receptor agonist	ADRB2	LINCSCP_47469	-5144	0.0105
131780-47-7	0.5316	Sleep modulating compounds	Acetylcholine receptor antagonist	CHRM3	LINCSCP_56271	-2686	0.0109
Tracazolate	0.5298	Sleep modulating compounds	GABA receptor modulator	GABRA1	LINCSCP_56152	-2745	0.0112
DMP-543	0.5268	Sleep modulating compounds	Acetylcholine release stimulant	NA	LINCSCP_143611	-3999	0.0118
Epibatidine	0.5251	Sleep modulating compounds	Acetylcholine receptor agonist	NA	LINCSCP_4285	-1518	0.0121
Doxazosin	0.5243	Sleep modulating compounds	Adrenergic receptor antagonist	ADRA1A|ADRA1B|ADRA1D	LINCSCP_74368	-4335	0.0123
Levosalbutamol	0.5222	Sleep modulating compounds	Adrenergic receptor agonist	ADRB2	LINCSCP_153673	-5480	0.0127
N-Methyltropan-3-yl 2-(4-bromophenyl)propionate	0.5222	Sleep modulating compounds	Acetylcholine receptor agonist	NA	LINCSCP_11246	-1747	0.0127
Tizanidine	0.5212	Sleep modulating compounds	Adrenergic receptor agonist	ADRA2A|ADRA2B|ADRA2C	LINCSCP_170104	-5242	0.0129
CI-218872	0.5204	Sleep modulating compounds	GABA receptor agonist	GABRA1	LINCSCP_121949	-1991	0.013
Scopolamine	0.5185	Sleep modulating compounds	Acetylcholine receptor antagonist	CHRM1|CHRM2|CHRM3|CHRM4	LINCSCP_240591	-1684	0.0134
MRS-1334	0.518	Sleep modulating compounds	Adenosine receptor antagonist	ADORA3	LINCSCP_7360	-1279	0.0135
Betaxolol	0.5173	Sleep modulating compounds	Adrenergic receptor antagonist	ADRB1|ADRB2	LINCSCP_211024	-1255	0.0137
CHEMBL472694	0.5171	Sleep modulating compounds	GABA receptor antagonist	GABBR1|GABBR2|SLC52A2	LINCSCP_290822	-42830	0.0137
SMR000304369	0.5161	Sleep modulating compounds	Adrenergic receptor antagonist	ADRB1|ADRB2	LINCSCP_204325	-1950	0.0139
Tizanidine	0.5157	Sleep modulating compounds	Adrenergic receptor agonist	ADRA2A|ADRA2B|ADRA2C	LINCSCP_138295	-5242	0.014
CGP13501	0.5133	Sleep modulating compounds	GABA receptor modulator	GABBR1	LINCSCP_14327	-4158	0.0146
BD-1047	0.5118	Sleep modulating compounds	Adrenergic receptor antagonist	SIGMAR1	LINCSCP_11557	-2810	0.0149
Gelsemine	0.5114	Sleep modulating compounds	Acetylcholine receptor antagonist|Glycine receptor antagonist	GLRA3	LINCSCP_14963	-1353	0.015
Pindolol	0.5109	Sleep modulating compounds	Adrenergic receptor antagonist	ADRB1|ADRB2|HTR1A	LINCSCP_44626	-1953	0.0151
Triacsin C	0.5097	Sleep modulating compounds	Adrenergic receptor antagonist	ACSL1	LINCSCP_209952	-43284	0.0154
Metoprolol	0.5089	Sleep modulating compounds	Adrenergic receptor antagonist	ADRB1|ADRB2	LINCSCP_121528	-1259	0.0156
Biperiden	0.5081	Sleep modulating compounds	Acetylcholine receptor antagonist	CHRM1	LINCSCP_266135	-1235	0.0158
Procaterol	0.508	Sleep modulating compounds	Adrenergic receptor agonist	ADRB2	LINCSCP_18153	-1391	0.0158
Xylometazoline	0.5068	Sleep modulating compounds	Adrenergic receptor agonist	ADRA2A|ADRA2B|ADRA2C	LINCSCP_272467	-5262	0.0161
Sotalol	0.5059	Sleep modulating compounds	Adrenergic receptor antagonist	ADRB1|ADRB2|KCNH2	LINCSCP_167174	-1465	0.0163
Scopolamine	0.5046	Sleep modulating compounds	Acetylcholine receptor antagonist	CHRM1|CHRM2|CHRM3|CHRM4	LINCSCP_107237	-1684	0.0166
Midodrine	0.5043	Sleep modulating compounds	Adrenergic receptor agonist	ADRA1A|ADRA1B|ADRA1D	LINCSCP_191733	-1815	0.0167
Armodafinil	0.5017	Sleep modulating compounds	Adrenergic receptor agonist	SLC6A3	LINCSCP_58222	-1343	0.0174
Tacrine	0.5014	Sleep modulating compounds	Acetylcholinesterase inhibitor	ACHE|BCHE	LINCSCP_159965	-5871	0.0174
Methyllycaconitine	0.5007	Sleep modulating compounds	Acetylcholine receptor antagonist	CHRNA7	LINCSCP_241722	-1457	0.0176
Dilazep	0.5003	Sleep modulating compounds	Adenosine reuptake inhibitor	SLC29A1	LINCSCP_173436	-3068	0.0177
Suloctidil	0.4997	Sleep modulating compounds	Adrenergic receptor antagonist	NA	LINCSCP_176690	-1469	0.0179
Gabazine	0.4989	Sleep modulating compounds	GABA receptor antagonist	GABRA1	LINCSCP_378	-3799	0.0181
C21H29NO	0.498	Sleep modulating compounds	Acetylcholine receptor antagonist	CHRM1	LINCSCP_32829	-1495	0.0183
CGP-52432	0.4969	Sleep modulating compounds	GABA receptor antagonist	GABBR1	LINCSCP_13821	-1264	0.0186
HE044657	0.4951	Sleep modulating compounds	Acetylcholine receptor agonist	NA	LINCSCP_56295	-3500	0.0192
SPECTRUM_001418	0.4947	Sleep modulating compounds	Adrenergic receptor agonist	ADRB2	LINCSCP_139280	-1664	0.0193
Nicergoline	0.4952	Sleep modulating compounds	Adrenergic receptor antagonist	ADRA1A	LINCSCP_79407	-3720	0.0191
Sotalol	0.4937	Sleep modulating compounds	Adrenergic receptor antagonist	ADRB1|ADRB2|KCNH2	LINCSCP_167175	-1465	0.0195
Rilmenidine	0.4931	Sleep modulating compounds	Adrenergic receptor agonist|Imidazoline receptor agonist	ADRA2A|NISCH	LINCSCP_54131	-4253	0.0197
Mephentermine	0.4918	Sleep modulating compounds	Adrenergic receptor agonist	ADRA1A|ADRA1B|ADRA1D|ADRA2A|ADRA2B|ADRA2C|ADRB1|ADRB2|ADRB3	LINCSCP_32879	-2396	0.0201
Heat	0.4916	Sleep modulating compounds	Adrenergic receptor antagonist	ADRA1A	LINCSCP_7245	-1404	0.0201
Melatonin	0.4895	Sleep modulating compounds	Melatonin receptor agonist|Nitric oxide synthase inhibitor	MTNR1A|MTNR1B	LINCSCP_38893	-4779	0.0208
362-74-3	0.4887	Sleep modulating compounds	Adenosine receptor agonist|CAMP stimulant	PRKACA	LINCSCP_56984	-1265	0.021
Tiagabine	0.4872	Sleep modulating compounds	GABA uptake inhibitor	SLC6A1	LINCSCP_94632	-5700	0.0214
Salmeterol	0.4858	Sleep modulating compounds	Adrenergic receptor agonist	ADRB2	LINCSCP_268553	-1240	0.0219
Orphenadrine	0.4851	Sleep modulating compounds	Acetylcholine receptor antagonist	GRIN1|GRIN2A|GRIN2B|GRIN2C|GRIN2D|GRIN3A|GRIN3B|HRH1|SCN10A|SCN11A|SCN1A|SCN2A|SCN3A|SCN4A|SCN5A|SCN7A|SCN8A|SCN9A|SLC6A2	LINCSCP_18171	-1630	0.0221
CHEMBL1165368	0.4846	Sleep modulating compounds	Adrenergic receptor agonist	CHRNA7	LINCSCP_33492	-42920	0.0223
Clonidine	0.4833	Sleep modulating compounds	Adrenergic receptor agonist	ADRA2A|ADRA2B|ADRA2C	LINCSCP_21420	-4223	0.0227
316173-57-6	0.4827	Sleep modulating compounds	Adenosine receptor antagonist	ADORA1|ADORA2A	LINCSCP_208979	-3027	0.0229
GR-79236	0.4785	Sleep modulating compounds	Adenosine receptor agonist	ADORA1	LINCSCP_7708	-2899	0.0243
Orphenadrine	0.4784	Sleep modulating compounds	Acetylcholine receptor antagonist	GRIN1|GRIN2A|GRIN2B|GRIN2C|GRIN2D|GRIN3A|GRIN3B|HRH1|SCN10A|SCN11A|SCN1A|SCN2A|SCN3A|SCN4A|SCN5A|SCN7A|SCN8A|SCN9A|SLC6A2	LINCSCP_76526	-1630	0.0243
PD 102807	0.4781	Sleep modulating compounds	Acetylcholine receptor antagonist	CHRM4	LINCSCP_14204	-1888	0.0244
CHEMBL97698	0.478	Sleep modulating compounds	Adrenergic receptor antagonist	ADRA1B	LINCSCP_6313	-5039	0.0244
Melatonin	0.477	Sleep modulating compounds	Melatonin receptor agonist|Nitric oxide synthase inhibitor	MTNR1A|MTNR1B	LINCSCP_98842	-4779	0.0248
ZK-93426	0.4768	Sleep modulating compounds	Benzodiazepine receptor antagonist	GABRA1	LINCSCP_160667	-3530	0.0248
Methixene	0.4768	Sleep modulating compounds	Acetylcholine receptor antagonist	CHRM1|CHRM5|HTR2C	LINCSCP_71897	-1467	0.0249
Mecamylamine	0.4765	Sleep modulating compounds	Acetylcholine receptor antagonist	CHRNA2|CHRNA3|CHRNB4	LINCSCP_102297	-4990	0.025
Tropicamide	0.4754	Sleep modulating compounds	Acetylcholine receptor antagonist	CHRM3|CHRM4	LINCSCP_34183	-1814	0.0254
CHEMBL472694	0.4742	Sleep modulating compounds	GABA receptor antagonist	GABBR1|GABBR2|SLC52A2	LINCSCP_11504	-42830	0.0258
Rilmenidine	0.4727	Sleep modulating compounds	Adrenergic receptor agonist|Imidazoline receptor agonist	ADRA2A|NISCH	LINCSCP_121464	-4253	0.0263
Tacrine	0.4721	Sleep modulating compounds	Acetylcholinesterase inhibitor	ACHE|BCHE	LINCSCP_125176	-5871	0.0265
Cyclopentolate	0.4714	Sleep modulating compounds	Acetylcholine receptor antagonist	CHRM3	LINCSCP_266201	-1800	0.0268
Diethylpropion	0.4699	Sleep modulating compounds	Adrenergic receptor agonist	SLC6A2|SLC6A3	LINCSCP_243360	-5038	0.0273
Luzindole	0.4699	Sleep modulating compounds	Melatonin receptor antagonist	MTNR1B	LINCSCP_13755	-3490	0.0273
Propentofylline	0.4696	Sleep modulating compounds	Adenosine reuptake inhibitor|Phosphodiesterase inhibitor	PDE1A	LINCSCP_171556	-3315	0.0275
Oxymetazoline	0.4692	Sleep modulating compounds	Adrenergic receptor agonist	ADRA1A|ADRA1B|ADRA1D|ADRA2A|ADRA2B|ADRA2C	LINCSCP_134932	-2353	0.0276
Urapidil	0.4688	Sleep modulating compounds	Adrenergic receptor antagonist	HTR1A	LINCSCP_47796	-5807	0.0277
Orphenadrine	0.4679	Sleep modulating compounds	Acetylcholine receptor antagonist	GRIN1|GRIN2A|GRIN2B|GRIN2C|GRIN2D|GRIN3A|GRIN3B|HRH1|SCN10A|SCN11A|SCN1A|SCN2A|SCN3A|SCN4A|SCN5A|SCN7A|SCN8A|SCN9A|SLC6A2	LINCSCP_158267	-1630	0.0281
PK-11195	0.4674	Sleep modulating compounds	Benzodiazepine receptor antagonist	TSPO	LINCSCP_30703	-1532	0.0283
AC1NWAUW	0.4671	Sleep modulating compounds	Adenosine receptor agonist|CAMP stimulant	PRKACA	LINCSCP_98630	-1341	0.0284
Biperiden	0.4669	Sleep modulating compounds	Acetylcholine receptor antagonist	CHRM1	LINCSCP_156706	-1235	0.0285
Huperzine-A	0.4669	Sleep modulating compounds	Acetylcholinesterase inhibitor|Glutamate receptor antagonist	ACHE	LINCSCP_1998	-43177	0.0285
Moxisylyte	0.4667	Sleep modulating compounds	Adrenergic receptor antagonist	NA	LINCSCP_108958	-5868	0.0286
Doxazosin	0.4658	Sleep modulating compounds	Adrenergic receptor antagonist	ADRA1A|ADRA1B|ADRA1D	LINCSCP_194001	-4335	0.0289
Methyllycaconitine	0.465	Sleep modulating compounds	Acetylcholine receptor antagonist	CHRNA7	LINCSCP_289169	-1457	0.0292
362-74-3	0.4648	Sleep modulating compounds	Adenosine receptor agonist|CAMP stimulant	PRKACA	LINCSCP_28886	-1265	0.0293
Secnidazole	0.4654	Sleep modulating compounds	Acetylcholinesterase inhibitor|Microtubule inhibitor	NA	LINCSCP_160778	-5131	0.0291
Herniarin	0.4652	Sleep modulating compounds	Acetylcholinesterase inhibitor	NA	LINCSCP_289316	-3820	0.0291
CHEBI:48565	0.4639	Sleep modulating compounds	Adrenergic receptor antagonist	ADRA2A|ADRA2B|ADRA2C|HTR1A|HTR1B|HTR1D|HTR2B	LINCSCP_18170	-1614	0.0297
Triacsin C	0.4639	Sleep modulating compounds	Adrenergic receptor antagonist	ACSL1	LINCSCP_236583	-43284	0.0297
Flavoxate	0.4638	Sleep modulating compounds	Acetylcholine receptor antagonist	PDE4A|PDE4B|PDE4C|PDE4D|PDE7A|PDE7B|PDE8A|PDE8B	LINCSCP_14088	-3050	0.0297
Doxazosin	0.4627	Sleep modulating compounds	Adrenergic receptor antagonist	ADRA1A|ADRA1B|ADRA1D	LINCSCP_74373	-4335	0.0301
Dobutamine	0.4621	Sleep modulating compounds	Adrenergic receptor agonist	ADRB1|ADRB2	LINCSCP_2837	-1807	0.0304
Amoxapine	0.461	Sleep modulating compounds	Norepinephrine reputake inhibitor	DRD1|DRD2|DRD3|DRD4|DRD5|HTR2A|HTR6|SLC6A2|SLC6A4	LINCSCP_7268	-2021	0.0308
Talibegron	0.4606	Sleep modulating compounds	Adrenergic receptor agonist	ADRB3	LINCSCP_289281	-3433	0.031
SB408124	0.4601	Sleep modulating compounds	Orexin receptor antagonist	HCRTR1	LINCSCP_33224	-3195	0.0312
Scopolamine	0.4601	Sleep modulating compounds	Acetylcholine receptor antagonist	CHRM1|CHRM2|CHRM3|CHRM4	LINCSCP_178692	-4015	0.0312
Trichlorfon	0.4589	Sleep modulating compounds	Acetylcholinesterase inhibitor	ACHE	LINCSCP_47451	-4995	0.0317
SPECTRUM_001418	0.4589	Sleep modulating compounds	Adrenergic receptor agonist	ADRB2	LINCSCP_157484	-1664	0.0317
CGP-12177	0.4588	Sleep modulating compounds	Adrenergic receptor agonist	ADRB1|ADRB2|ADRB3	LINCSCP_289378	-1474	0.0317
Flumazenil	0.4582	Sleep modulating compounds	Benzodiazepine receptor antagonist	GABRA1|GABRA2|GABRA3|GABRA4|GABRA5|GABRA6|GABRB1|GABRB2|GABRB3|GABRD|GABRE|GABRG1|GABRG2|GABRG3|GABRP|GABRQ	LINCSCP_46182	-4228	0.032
Dibenzepin	0.4579	Sleep modulating compounds	Norepinephrine reuptake inhibitor	NA	LINCSCP_7526	-3783	0.0321
Urapidil	0.4578	Sleep modulating compounds	Adrenergic receptor antagonist	HTR1A	LINCSCP_78728	-5807	0.0321
Methyl-6,7-dimethoxy-4-ethyl-beta-carboline-3-carboxylate	0.4571	Sleep modulating compounds	GABA benzodiazepine site receptor inverse agonist	NA	LINCSCP_50185	-2318	0.0325
362-74-3	0.4558	Sleep modulating compounds	Adenosine receptor agonist|CAMP stimulant	PRKACA	LINCSCP_12588	-1265	0.033
Carbofuran	0.4539	Sleep modulating compounds	Cholinesterase inhibitor	NA	LINCSCP_13914	-3186	0.0338
RO-194603	0.4531	Sleep modulating compounds	GABA benzodiazepine site receptor inverse agonist	NA	LINCSCP_11323	-3815	0.0342
Dexketoprofen	0.8432	Anti-inflammatory/immune signaling compounds	Cyclooxygenase inhibitor	PTGS1|PTGS2	LINCSCP_20455	-5547	8.36e-07
MLS002222336	0.7672	Anti-inflammatory/immune signaling compounds	Cyclooxygenase inhibitor	PTGS1|PTGS2	LINCSCP_5461	-1855	3.09e-05
Primaquine	0.7655	Anti-inflammatory/immune signaling compounds	Antimalarial agent|DNA inhibitor	NA	LINCSCP_157755	-1649	3.31e-05
Mizolastine	0.7035	Anti-inflammatory/immune signaling compounds	Histamine receptor antagonist	HRH1	LINCSCP_103136	-5377	0.000259
AC1Q471E	0.7001	Anti-inflammatory/immune signaling compounds	Bradykinin receptor antagonist|Tubulin inhibitor	SIGMAR1	LINCSCP_11235	-1613	0.000286
Cyproheptadine	0.6969	Anti-inflammatory/immune signaling compounds	Histamine receptor antagonist	HRH1	LINCSCP_19992	-5419	0.000314
Loratadine	0.6762	Anti-inflammatory/immune signaling compounds	Histamine receptor antagonist	HRH1	LINCSCP_173621	-5891	0.00055
Amlexanox	0.6746	Anti-inflammatory/immune signaling compounds	Histamine receptor modulator	PDE4A|PDE4B|PDE4C|PDE4D	LINCSCP_104093	-5432	0.000574
Antipyrine	0.674	Anti-inflammatory/immune signaling compounds	Cyclooxygenase inhibitor	NA	LINCSCP_78026	-3038	0.000584
Chloroquine	0.6731	Anti-inflammatory/immune signaling compounds	Antimalarial agent	NA	LINCSCP_256332	-1901	0.000597
SCHEMBL17378613	0.6707	Anti-inflammatory/immune signaling compounds	CSF1R inhibitor	CSF1R	LINCSCP_164341	-5749	0.000635
LM-1685	0.6685	Anti-inflammatory/immune signaling compounds	Cyclooxygenase inhibitor	PTGS2	LINCSCP_226013	-5626	0.000672
Curcumin	0.6614	Anti-inflammatory/immune signaling compounds	Cyclooxygenase inhibitor|Histone acetyltransferase inhibitor|Lipoxygenase inhibitor|NFkB pathway inhibitor	PTGS1|PTGS2	LINCSCP_76656	-43083	0.000803
Fexofenadine	0.6612	Anti-inflammatory/immune signaling compounds	Histamine receptor antagonist	HRH1	LINCSCP_174097	-1770	0.000806
SDX-101	0.6481	Anti-inflammatory/immune signaling compounds	Cyclooxygenase inhibitor	PTGS2|RXRA	LINCSCP_2477	-6021	0.00111
Chlorpheniramine	0.6454	Anti-inflammatory/immune signaling compounds	Histamine receptor antagonist	HRH1	LINCSCP_209220	-1263	0.00118
AC1Q471E	0.6438	Anti-inflammatory/immune signaling compounds	Bradykinin receptor antagonist|Tubulin inhibitor	SIGMAR1	LINCSCP_33174	-1613	0.00123
SCHEMBL17378613	0.6422	Anti-inflammatory/immune signaling compounds	CSF1R inhibitor	CSF1R	LINCSCP_165403	-5749	0.00127
Acetaminophen	0.6407	Anti-inflammatory/immune signaling compounds	Cyclooxygenase inhibitor	FAAH|PTGS1|PTGS2|TRPV1	LINCSCP_47962	-5533	0.00132
Amlexanox	0.6322	Anti-inflammatory/immune signaling compounds	Histamine receptor modulator	PDE4A|PDE4B|PDE4C|PDE4D	LINCSCP_73945	-5432	0.0016
FK888	0.6319	Anti-inflammatory/immune signaling compounds	Tachykinin antagonist	TACR1	LINCSCP_33120	-3876	0.00161
Roxatidine Acetate	0.6279	Anti-inflammatory/immune signaling compounds	Histamine receptor antagonist	HRH2	LINCSCP_5782	-5874	0.00176
BIO2_000792	0.6225	Anti-inflammatory/immune signaling compounds	Cyclooxygenase inhibitor|Histone acetyltransferase inhibitor|Lipoxygenase inhibitor|NFkB pathway inhibitor	PTGS1|PTGS2	LINCSCP_45212	-4705	0.00197
Cyclizine	0.616	Anti-inflammatory/immune signaling compounds	Histamine receptor modulator	HRH1	LINCSCP_97905	-5857	0.00227
Promethazine	0.6095	Anti-inflammatory/immune signaling compounds	Histamine receptor antagonist	HRH1	LINCSCP_291556	-4440	0.0026
Ampiroxicam	0.6083	Anti-inflammatory/immune signaling compounds	Cyclooxygenase inhibitor	PTGS1|PTGS2	LINCSCP_293813	-5043	0.00267
Indoprofen	0.6072	Anti-inflammatory/immune signaling compounds	Cyclooxygenase inhibitor|Prostanoid receptor antagonist	PTGS1|PTGS2	LINCSCP_25228	-1564	0.00273
Pyrilamine	0.6052	Anti-inflammatory/immune signaling compounds	Histamine receptor antagonist	HRH1	LINCSCP_175832	-4206	0.00284
SB-222200	0.602	Anti-inflammatory/immune signaling compounds	Tachykinin antagonist	TACR3	LINCSCP_22876	-2075	0.00303
Ebselen	0.5967	Anti-inflammatory/immune signaling compounds	Cyclooxygenase inhibitor|Glutathione peroxidase agonist|H+/K+-ATPase inhibitor|Nitric oxide synthase inhibitor	NA	LINCSCP_26339	-2644	0.00337
Zolantidine	0.5953	Anti-inflammatory/immune signaling compounds	Histamine receptor antagonist	NA	LINCSCP_27070	-2182	0.00347
Chloroquine	0.5917	Anti-inflammatory/immune signaling compounds	Antimalarial agent	NA	LINCSCP_209113	-1901	0.00372
SB225002	0.5873	Anti-inflammatory/immune signaling compounds	CC chemokine receptor antagonist	CXCR2	LINCSCP_227252	-3367	0.00406
Desloratadine	0.586	Anti-inflammatory/immune signaling compounds	Histamine receptor antagonist	HRH1	LINCSCP_58195	-5887	0.00416
Pyrilamine	0.585	Anti-inflammatory/immune signaling compounds	Histamine receptor antagonist	HRH1	LINCSCP_14514	-4206	0.00424
Emedastine	0.5817	Anti-inflammatory/immune signaling compounds	Histamine receptor antagonist	HRH1	LINCSCP_34573	-5331	0.00451
Quinacrine	0.5813	Anti-inflammatory/immune signaling compounds	NFkB pathway inhibitor|Cytokine production inhibitor|TP53 activator	TP53	LINCSCP_35639	-1577	0.00455
Indomethacin	0.579	Anti-inflammatory/immune signaling compounds	Cyclooxygenase inhibitor	PPARG|PTGDR2|PTGS1|PTGS2	LINCSCP_122667	-3275	0.00475
Cyproheptadine	0.5762	Anti-inflammatory/immune signaling compounds	Histamine receptor antagonist	HRH1	LINCSCP_45909	-5419	0.00501
Aminosalicylic acid	0.5754	Anti-inflammatory/immune signaling compounds	Cyclooxygenase inhibitor	PTGS1|PTGS2	LINCSCP_78168	-5862	0.00508
Oxaprozin	0.5724	Anti-inflammatory/immune signaling compounds	Cyclooxygenase inhibitor	PTGS1|PTGS2	LINCSCP_50028	-2553	0.00537
Emedastine	0.5723	Anti-inflammatory/immune signaling compounds	Histamine receptor antagonist	HRH1	LINCSCP_121437	-5331	0.00539
UNII-884KT10YB7	0.5718	Anti-inflammatory/immune signaling compounds	Histamine receptor antagonist	HRH2	LINCSCP_7693	-2298	0.00543
Indomethacin	0.568	Anti-inflammatory/immune signaling compounds	Cyclooxygenase inhibitor	PPARG|PTGDR2|PTGS1|PTGS2	LINCSCP_139244	-3275	0.00582
WZ-7043	0.5641	Anti-inflammatory/immune signaling compounds	CSF1R inhibitor	CSF1R	LINCSCP_26755	-42718	0.00625
Cimetidine	0.5584	Anti-inflammatory/immune signaling compounds	Histamine receptor antagonist	HRH2	LINCSCP_21518	-2404	0.00692
Indomethacin	0.5583	Anti-inflammatory/immune signaling compounds	Cyclooxygenase inhibitor	PPARG|PTGDR2|PTGS1|PTGS2	LINCSCP_56695	-3275	0.00693
BSPBIO_001530	0.5574	Anti-inflammatory/immune signaling compounds	Anti-inflammatory agent|Cannabinoid metabolite	NA	LINCSCP_14979	-1549	0.00704
Cidoxepin	0.5547	Anti-inflammatory/immune signaling compounds	Histamine receptor antagonist	HRH1|HRH2|SLC6A2|SLC6A4	LINCSCP_44560	-42948	0.00738
Nimesulide	0.5546	Anti-inflammatory/immune signaling compounds	Cyclooxygenase inhibitor	LTF|PTGS2	LINCSCP_174769	-3718	0.00738
Meclofenamic acid	0.5538	Anti-inflammatory/immune signaling compounds	Cyclooxygenase inhibitor|Prostanoid receptor antagonist	ALOX5|PTGS1|PTGS2	LINCSCP_208353	-3108	0.00749
Etodolac	0.5537	Anti-inflammatory/immune signaling compounds	Cyclooxygenase inhibitor	PTGS2	LINCSCP_98118	-1781	0.00751
Meclofenamic acid	0.5532	Anti-inflammatory/immune signaling compounds	Cyclooxygenase inhibitor|Prostanoid receptor antagonist	ALOX5|PTGS1|PTGS2	LINCSCP_96100	-3108	0.00758
SCHEMBL10583556	0.5528	Anti-inflammatory/immune signaling compounds	Cyclooxygenase inhibitor	PTGS1|PTGS2	LINCSCP_47465	-1657	0.00763
Phenylbutazone	0.5519	Anti-inflammatory/immune signaling compounds	Cyclooxygenase inhibitor|Prostanoid receptor antagonist	PTGS1|PTGS2	LINCSCP_18200	-2219	0.00774
Epirizole	0.5491	Anti-inflammatory/immune signaling compounds	Cyclooxygenase inhibitor	PTGS1|PTGS2	LINCSCP_75384	-2868	0.00813
Dipyrone	0.5469	Anti-inflammatory/immune signaling compounds	Cyclooxygenase inhibitor|Opioid receptor agonist	PTGS1	LINCSCP_161185	-5839	0.00844
BIO2_000792	0.5439	Anti-inflammatory/immune signaling compounds	Cyclooxygenase inhibitor|Histone acetyltransferase inhibitor|Lipoxygenase inhibitor|NFkB pathway inhibitor	PTGS1|PTGS2	LINCSCP_30613	-4705	0.00888
Cromolyn	0.5411	Anti-inflammatory/immune signaling compounds	Immunosuppressant	NA	LINCSCP_212156	-5370	0.00931
Cimetidine	0.5394	Anti-inflammatory/immune signaling compounds	Histamine receptor antagonist	HRH2	LINCSCP_74181	-2404	0.00957
Talniflumate	0.5352	Anti-inflammatory/immune signaling compounds	Cyclooxygenase inhibitor	CLCA1	LINCSCP_55770	-1960	0.0103
376348-65-1, Uk-427857, uk427857	0.533	Anti-inflammatory/immune signaling compounds	CC chemokine receptor antagonist	CCR5	LINCSCP_54058	-6182	0.0106
Etodolac	0.5328	Anti-inflammatory/immune signaling compounds	Cyclooxygenase inhibitor	PTGS2	LINCSCP_7134	-1781	0.0107
SCHEMBL17378613	0.5325	Anti-inflammatory/immune signaling compounds	CSF1R inhibitor	CSF1R	LINCSCP_129527	-5749	0.0107
376348-65-1, Uk-427857, uk427857	0.5296	Anti-inflammatory/immune signaling compounds	CC chemokine receptor antagonist	CCR5	LINCSCP_74608	-6182	0.0112
1-(4-Methylphenyl)-1-(2-pyridyl)-3-pyrrolidino prop-1-ene	0.5295	Anti-inflammatory/immune signaling compounds	Histamine receptor antagonist	HRH1	LINCSCP_357	-2240	0.0113
SPECTRUM_000224	0.5294	Anti-inflammatory/immune signaling compounds	Immunosuppressant|Corticosteroid agonist|Glucocorticoid receptor agonist	NA	LINCSCP_94301	-1905	0.0113
Cyclizine	0.5294	Anti-inflammatory/immune signaling compounds	Histamine receptor modulator	HRH1	LINCSCP_79570	-5857	0.0113
Sinensetin	0.5281	Anti-inflammatory/immune signaling compounds	Cyclooxygenase inhibitor	NA	LINCSCP_7738	-3903	0.0115
Chloroquine	0.5281	Anti-inflammatory/immune signaling compounds	Antimalarial agent	NA	LINCSCP_10316	-1901	0.0115
Chloroquine	0.5265	Anti-inflammatory/immune signaling compounds	Antimalarial agent	NA	LINCSCP_13439	-1901	0.0118
Meclofenamic acid	0.5254	Anti-inflammatory/immune signaling compounds	Cyclooxygenase inhibitor|Prostanoid receptor antagonist	ALOX5|PTGS1|PTGS2	LINCSCP_77768	-3108	0.012
Epirizole	0.5246	Anti-inflammatory/immune signaling compounds	Cyclooxygenase inhibitor	PTGS1|PTGS2	LINCSCP_122342	-2868	0.0122
Halofantrine	0.5243	Anti-inflammatory/immune signaling compounds	Antimalarial agent	NA	LINCSCP_91829	-5072	0.0122
Azelastine	0.5236	Anti-inflammatory/immune signaling compounds	Histamine receptor antagonist	HRH1	LINCSCP_174304	-5127	0.0124
FK888	0.5212	Anti-inflammatory/immune signaling compounds	Tachykinin antagonist	TACR1	LINCSCP_173164	-3876	0.0129
Brompheniramine	0.5162	Anti-inflammatory/immune signaling compounds	Histamine receptor antagonist	HRH1	LINCSCP_56382	-1736	0.0139
Mesalamine	0.5154	Anti-inflammatory/immune signaling compounds	Cyclooxygenase inhibitor|Lipoxygenase inhibitor|Prostanoid receptor antagonist	ALOX5|PPARG|PTGS1|PTGS2	LINCSCP_294098	-5427	0.0141
Oxaprozin	0.5148	Anti-inflammatory/immune signaling compounds	Cyclooxygenase inhibitor	PTGS1|PTGS2	LINCSCP_44545	-2553	0.0142
38194-50-2	0.5137	Anti-inflammatory/immune signaling compounds	Cyclooxygenase inhibitor	AKR1B1|PTGS1|PTGS2	LINCSCP_1	-4338	0.0145
ICI 162846	0.5132	Anti-inflammatory/immune signaling compounds	Histamine receptor antagonist	HRH2	LINCSCP_55677	-3484	0.0146
Cimetidine	0.5123	Anti-inflammatory/immune signaling compounds	Histamine receptor antagonist	HRH2	LINCSCP_30202	-2404	0.0148
Suprofen	0.5068	Anti-inflammatory/immune signaling compounds	Cyclooxygenase inhibitor	PTGS1|PTGS2	LINCSCP_153615	-4406	0.0161
Cyproheptadine	0.5064	Anti-inflammatory/immune signaling compounds	Histamine receptor antagonist	HRH1	LINCSCP_5648	-5419	0.0162
Cimetidine	0.5055	Anti-inflammatory/immune signaling compounds	Histamine receptor antagonist	HRH2	LINCSCP_240902	-2404	0.0164
SCHEMBL17378613	0.5028	Anti-inflammatory/immune signaling compounds	CSF1R inhibitor	CSF1R	LINCSCP_113823	-5749	0.0171
Methapyrilene	0.5026	Anti-inflammatory/immune signaling compounds	Histamine receptor antagonist	HRH1	LINCSCP_227946	-5582	0.0171
SCHEMBL17378613	0.5004	Anti-inflammatory/immune signaling compounds	CSF1R inhibitor	CSF1R	LINCSCP_133410	-5749	0.0177
Fenoprofen	0.5003	Anti-inflammatory/immune signaling compounds	Prostagladin inhibitor	PTGS1|PTGS2	LINCSCP_47683	-6498	0.0177
SB225002	0.4996	Anti-inflammatory/immune signaling compounds	CC chemokine receptor antagonist	CXCR2	LINCSCP_53032	-3367	0.0179
Mizolastine	0.4995	Anti-inflammatory/immune signaling compounds	Histamine receptor antagonist	HRH1	LINCSCP_103139	-5377	0.0179
Meclofenamic acid	0.4953	Anti-inflammatory/immune signaling compounds	Cyclooxygenase inhibitor|Prostanoid receptor antagonist	ALOX5|PTGS1|PTGS2	LINCSCP_265153	-3108	0.0191
Diclofenac	0.494	Anti-inflammatory/immune signaling compounds	Cyclooxygenase inhibitor	PTGS1|PTGS2	LINCSCP_58102	-2160	0.0195
Parecoxib	0.4939	Anti-inflammatory/immune signaling compounds	Cyclooxygenase inhibitor	LTF|PTGS2	LINCSCP_178722	-5316	0.0195
Sulindac	0.4934	Anti-inflammatory/immune signaling compounds	Cyclooxygenase inhibitor	AKR1B1|PTGS1|PTGS2	LINCSCP_20693	-43065	0.0196
Cyproheptadine	0.492	Anti-inflammatory/immune signaling compounds	Histamine receptor antagonist	HRH1	LINCSCP_46004	-5419	0.02
SDX-101	0.4915	Anti-inflammatory/immune signaling compounds	Cyclooxygenase inhibitor	PTGS2|RXRA	LINCSCP_32777	-6021	0.0202
Aspirin	0.4905	Anti-inflammatory/immune signaling compounds	Cyclooxygenase inhibitor	PTGS1|PTGS2|TP53	LINCSCP_34199	-5288	0.0205
Beclomethasone Dipropionate	0.4885	Anti-inflammatory/immune signaling compounds	Immunosuppressant|Glucocorticoid receptor agonist	NR3C1	LINCSCP_47441	-4209	0.0211
BRD-A24396574-001-01-5	0.4877	Anti-inflammatory/immune signaling compounds	Anti-inflammatory agent|Antioxidant|HSP inhibitor|NFkB pathway inhibitor|Topoisomerase inhibitor	NA	LINCSCP_145767	-5006	0.0213
Rofecoxib	0.4846	Anti-inflammatory/immune signaling compounds	Cyclooxygenase inhibitor	PTGS2	LINCSCP_284244	-2482	0.0223
Jatamansin	0.4807	Anti-inflammatory/immune signaling compounds	Mast cell stabilizer	NA	LINCSCP_55626	-42857	0.0235
100599-27-7	0.4806	Anti-inflammatory/immune signaling compounds	Cyclooxygenase inhibitor	NA	LINCSCP_43984	-1878	0.0236
Chlorpheniramine	0.4805	Anti-inflammatory/immune signaling compounds	Histamine receptor antagonist	HRH1	LINCSCP_169967	-1263	0.0236
Curcumin	0.4803	Anti-inflammatory/immune signaling compounds	Cyclooxygenase inhibitor|Histone acetyltransferase inhibitor|Lipoxygenase inhibitor|NFkB pathway inhibitor	PTGS1|PTGS2	LINCSCP_28580	-43083	0.0237
Chloroquine	0.4802	Anti-inflammatory/immune signaling compounds	Antimalarial agent	NA	LINCSCP_177116	-1901	0.0237
AC1LCWE1	0.4795	Anti-inflammatory/immune signaling compounds	Histamine receptor antagonist	HRH2	LINCSCP_14409	-42885	0.0239
UNII-884KT10YB7	0.4774	Anti-inflammatory/immune signaling compounds	Histamine receptor antagonist	HRH2	LINCSCP_19083	-2298	0.0246
Valdecoxib	0.4756	Anti-inflammatory/immune signaling compounds	Cyclooxygenase inhibitor	PTGS2	LINCSCP_13475	-5305	0.0253
SCHEMBL10583556	0.4753	Anti-inflammatory/immune signaling compounds	Cyclooxygenase inhibitor	PTGS1|PTGS2	LINCSCP_122679	-1657	0.0254
Beclomethasone Dipropionate	0.4692	Anti-inflammatory/immune signaling compounds	Immunosuppressant|Glucocorticoid receptor agonist	NR3C1	LINCSCP_41036	-4209	0.0276
Ranitidine	0.4688	Anti-inflammatory/immune signaling compounds	Histamine receptor antagonist	HRH2	LINCSCP_109210	-42886	0.0277
SB225002	0.4686	Anti-inflammatory/immune signaling compounds	CC chemokine receptor antagonist	CXCR2	LINCSCP_188178	-3367	0.0278
Ebselen	0.4684	Anti-inflammatory/immune signaling compounds	Cyclooxygenase inhibitor|Glutathione peroxidase agonist|H+/K+-ATPase inhibitor|Nitric oxide synthase inhibitor	NA	LINCSCP_16129	-2644	0.0279
Aminosalicylic acid	0.4675	Anti-inflammatory/immune signaling compounds	Cyclooxygenase inhibitor	PTGS1|PTGS2	LINCSCP_125130	-5862	0.0282
Trimethobenzamide	0.4657	Anti-inflammatory/immune signaling compounds	Histamine receptor antagonist	DRD2	LINCSCP_14443	-2750	0.0289
376348-65-1, Uk-427857, uk427857	0.4656	Anti-inflammatory/immune signaling compounds	CC chemokine receptor antagonist	CCR5	LINCSCP_19448	-6182	0.029
Mnitmt	0.4655	Anti-inflammatory/immune signaling compounds	Lymphocyte inhibitor	NA	LINCSCP_14476	-3401	0.029
Promethazine	0.4632	Anti-inflammatory/immune signaling compounds	Histamine receptor antagonist	HRH1	LINCSCP_286463	-4440	0.0299
Etofenamate	0.4626	Anti-inflammatory/immune signaling compounds	Cyclooxygenase inhibitor	PTGS1|PTGS2	LINCSCP_174587	-5813	0.0302
FK888	0.4621	Anti-inflammatory/immune signaling compounds	Tachykinin antagonist	TACR1	LINCSCP_124782	-3876	0.0304
Pyrilamine	0.4611	Anti-inflammatory/immune signaling compounds	Histamine receptor antagonist	HRH1	LINCSCP_6923	-4206	0.0308
Levocetirizine	0.4608	Anti-inflammatory/immune signaling compounds	Histamine receptor antagonist	HRH1	LINCSCP_154117	-5412	0.0309
SPECTRUM_000224	0.4591	Anti-inflammatory/immune signaling compounds	Immunosuppressant|Corticosteroid agonist|Glucocorticoid receptor agonist	NA	LINCSCP_94304	-1905	0.0316
BRD-A24396574-001-01-5	0.4575	Anti-inflammatory/immune signaling compounds	Anti-inflammatory agent|Antioxidant|HSP inhibitor|NFkB pathway inhibitor|Topoisomerase inhibitor	NA	LINCSCP_29927	-5006	0.0323
Aminosalicylic acid	0.4565	Anti-inflammatory/immune signaling compounds	Cyclooxygenase inhibitor	PTGS1|PTGS2	LINCSCP_141713	-5862	0.0327
Meclofenamic acid	0.4562	Anti-inflammatory/immune signaling compounds	Cyclooxygenase inhibitor|Prostanoid receptor antagonist	ALOX5|PTGS1|PTGS2	LINCSCP_159517	-3108	0.0328
Nimesulide	0.4562	Anti-inflammatory/immune signaling compounds	Cyclooxygenase inhibitor	LTF|PTGS2	LINCSCP_161177	-3718	0.0328
Valdecoxib	0.4558	Anti-inflammatory/immune signaling compounds	Cyclooxygenase inhibitor	PTGS2	LINCSCP_74327	-5305	0.033
Ebselen	0.4539	Anti-inflammatory/immune signaling compounds	Cyclooxygenase inhibitor|Glutathione peroxidase agonist|H+/K+-ATPase inhibitor|Nitric oxide synthase inhibitor	NA	LINCSCP_134758	-2644	0.0339
Diclofenac	0.4535	Anti-inflammatory/immune signaling compounds	Cyclooxygenase inhibitor	PTGS1|PTGS2	LINCSCP_26974	-2160	0.034
SCHEMBL17378613	0.4527	Anti-inflammatory/immune signaling compounds	CSF1R inhibitor	CSF1R	LINCSCP_86665	-5749	0.0344
Protopine	0.4527	Anti-inflammatory/immune signaling compounds	Histamine receptor antagonist	ACHE	LINCSCP_291206	-3874	0.0344
SB-216763	0.8321	GSK inhibitors	Glycogen synthase kinase inhibitor	GSK3B	LINCSCP_146032	-1161	1.58e-06
TWS 119	0.7715	GSK inhibitors	Glycogen synthase kinase inhibitor	GSK3B	LINCSCP_87822	-1111	2.62e-05
CHIR-99021	0.7353	GSK inhibitors	Glycogen synthase kinase inhibitor	NA	LINCSCP_113656	-1181	9.65e-05
CHIR-99021	0.7287	GSK inhibitors	Glycogen synthase kinase inhibitor	NA	LINCSCP_113659	-1181	0.00012
CHIR-99021	0.7172	GSK inhibitors	Glycogen synthase kinase inhibitor	NA	LINCSCP_116137	-1181	0.000172
GSK-3 Inhibitor IX	0.7142	GSK inhibitors	Glycogen synthase kinase inhibitor|Lipoxygenase inhibitor	NA	LINCSCP_163526	-42780	0.000189
GSK-3 Inhibitor IX	0.7123	GSK inhibitors	Glycogen synthase kinase inhibitor|Lipoxygenase inhibitor	NA	LINCSCP_113360	-42780	0.0002
SB-216763	0.7052	GSK inhibitors	Glycogen synthase kinase inhibitor	GSK3B	LINCSCP_40094	-1161	0.000247
GSK-3 Inhibitor IX	0.6578	GSK inhibitors	Glycogen synthase kinase inhibitor|Lipoxygenase inhibitor	GSK3A|GSK3B	LINCSCP_42373	-42780	0.000876
CHIR-99021	0.6423	GSK inhibitors	Glycogen synthase kinase inhibitor	NA	LINCSCP_113660	-1181	0.00127
GSK-3 Inhibitor IX	0.6382	GSK inhibitors	Glycogen synthase kinase inhibitor|Lipoxygenase inhibitor	GSK3A|GSK3B	LINCSCP_51547	-42780	0.00139
CHIR-99021	0.6248	GSK inhibitors	Glycogen synthase kinase inhibitor	NA	LINCSCP_164177	-1181	0.00188
TWS 119	0.6197	GSK inhibitors	Glycogen synthase kinase inhibitor	GSK3B	LINCSCP_111452	-1111	0.0021
GSK-3 Inhibitor IX	0.6139	GSK inhibitors	Glycogen synthase kinase inhibitor|Lipoxygenase inhibitor	NA	LINCSCP_130117	-42780	0.00237
SB-216763	0.6027	GSK inhibitors	Glycogen synthase kinase inhibitor	GSK3B	LINCSCP_128039	-1161	0.00299
GSK-3 Inhibitor IX	0.6027	GSK inhibitors	Glycogen synthase kinase inhibitor|Lipoxygenase inhibitor	NA	LINCSCP_129766	-42780	0.00299
GSK-3 Inhibitor IX	0.6019	GSK inhibitors	Glycogen synthase kinase inhibitor|Lipoxygenase inhibitor	NA	LINCSCP_132592	-42780	0.00304
GSK-3 Inhibitor IX	0.5972	GSK inhibitors	Glycogen synthase kinase inhibitor|Lipoxygenase inhibitor	NA	LINCSCP_99755	-42780	0.00334
CHIR-99021	0.5964	GSK inhibitors	Glycogen synthase kinase inhibitor	NA	LINCSCP_111888	-1181	0.0034
TWS 119	0.5898	GSK inhibitors	Glycogen synthase kinase inhibitor	GSK3B	LINCSCP_52095	-1111	0.00387
GSK-3 Inhibitor IX	0.5876	GSK inhibitors	Glycogen synthase kinase inhibitor|Lipoxygenase inhibitor	GSK3A|GSK3B	LINCSCP_58828	-42780	0.00403
TWS 119	0.5868	GSK inhibitors	Glycogen synthase kinase inhibitor	GSK3B	LINCSCP_131045	-1111	0.0041
SB-216763	0.5824	GSK inhibitors	Glycogen synthase kinase inhibitor	GSK3B	LINCSCP_148461	-1161	0.00445
CHIR-99021	0.5797	GSK inhibitors	Glycogen synthase kinase inhibitor	NA	LINCSCP_43490	-1181	0.00469
SB-216763	0.5719	GSK inhibitors	Glycogen synthase kinase inhibitor	GSK3B	LINCSCP_10593	-1161	0.00542
GSK-3 Inhibitor IX	0.5703	GSK inhibitors	Glycogen synthase kinase inhibitor|Lipoxygenase inhibitor	GSK3A|GSK3B	LINCSCP_32446	-42780	0.00558
CHIR-99021	0.5678	GSK inhibitors	Glycogen synthase kinase inhibitor	NA	LINCSCP_130062	-1181	0.00585
SB-216763	0.5637	GSK inhibitors	Glycogen synthase kinase inhibitor	GSK3B	LINCSCP_164233	-1161	0.00629
CHIR-99021	0.5612	GSK inhibitors	Glycogen synthase kinase inhibitor	NA	LINCSCP_51824	-1181	0.00657
CHIR-99021	0.5609	GSK inhibitors	Glycogen synthase kinase inhibitor	NA	LINCSCP_41306	-1181	0.00661
SB-216763	0.5545	GSK inhibitors	Glycogen synthase kinase inhibitor	GSK3B	LINCSCP_10397	-1161	0.0074
SB-216763	0.5528	GSK inhibitors	Glycogen synthase kinase inhibitor	GSK3B	LINCSCP_57157	-1161	0.00762
SB-216763	0.5437	GSK inhibitors	Glycogen synthase kinase inhibitor	GSK3B	LINCSCP_236567	-1161	0.00892
CHIR-99021	0.5367	GSK inhibitors	Glycogen synthase kinase inhibitor	NA	LINCSCP_113658	-1181	0.01
SB-216763	0.5362	GSK inhibitors	Glycogen synthase kinase inhibitor	GSK3B	LINCSCP_4787	-1161	0.0101
TWS 119	0.5198	GSK inhibitors	Glycogen synthase kinase inhibitor	GSK3B	LINCSCP_87820	-1111	0.0132
CHIR-99021	0.5152	GSK inhibitors	Glycogen synthase kinase inhibitor	NA	LINCSCP_36890	-1181	0.0141
GSK-3 Inhibitor IX	0.515	GSK inhibitors	Glycogen synthase kinase inhibitor|Lipoxygenase inhibitor	NA	LINCSCP_163524	-42780	0.0142
GSK 3BETA Inhibitor VIII	0.5075	GSK inhibitors	Glycogen synthase kinase inhibitor	GSK3B	LINCSCP_18122	-3514	0.0159
GSK-3 Inhibitor IX	0.5066	GSK inhibitors	Glycogen synthase kinase inhibitor|Lipoxygenase inhibitor	NA	LINCSCP_129768	-42780	0.0161
GSK-3 Inhibitor IX	0.5065	GSK inhibitors	Glycogen synthase kinase inhibitor|Lipoxygenase inhibitor	NA	LINCSCP_131528	-42780	0.0162
GSK 3BETA Inhibitor VIII	0.5055	GSK inhibitors	Glycogen synthase kinase inhibitor	GSK3B	LINCSCP_33526	-3514	0.0164
SB415286	0.5022	GSK inhibitors	Glycogen synthase kinase inhibitor	GSK3B	LINCSCP_6906	-3719	0.0172
GSK-3 Inhibitor IX	0.5015	GSK inhibitors	Glycogen synthase kinase inhibitor|Lipoxygenase inhibitor	GSK3A|GSK3B	LINCSCP_51293	-42780	0.0174
CHIR-99021	0.5002	GSK inhibitors	Glycogen synthase kinase inhibitor	NA	LINCSCP_113655	-1181	0.0178
SB-216763	0.4854	GSK inhibitors	Glycogen synthase kinase inhibitor	GSK3B	LINCSCP_148460	-1161	0.022
SB-216763	0.4837	GSK inhibitors	Glycogen synthase kinase inhibitor	GSK3B	LINCSCP_41411	-1161	0.0226
CHIR-99021	0.4767	GSK inhibitors	Glycogen synthase kinase inhibitor	NA	LINCSCP_86146	-1181	0.0249
GSK-3 Inhibitor IX	0.474	GSK inhibitors	Glycogen synthase kinase inhibitor|Lipoxygenase inhibitor	NA	LINCSCP_130120	-42780	0.0259
CHIR-99021	0.4692	GSK inhibitors	Glycogen synthase kinase inhibitor	NA	LINCSCP_115785	-1181	0.0276
GSK-3 Inhibitor IX	0.4652	GSK inhibitors	Glycogen synthase kinase inhibitor|Lipoxygenase inhibitor	NA	LINCSCP_129765	-42780	0.0291
TWS 119	0.4613	GSK inhibitors	Glycogen synthase kinase inhibitor	GSK3B	LINCSCP_87823	-1111	0.0307
GSK-3 Inhibitor IX	0.4587	GSK inhibitors	Glycogen synthase kinase inhibitor|Lipoxygenase inhibitor	NA	LINCSCP_132945	-42780	0.0318
CHIR-99021	0.4572	GSK inhibitors	Glycogen synthase kinase inhibitor	NA	LINCSCP_130063	-1181	0.0324
CHIR-99021	0.4558	GSK inhibitors	Glycogen synthase kinase inhibitor	NA	LINCSCP_12275	-1181	0.033
GSK-3 Inhibitor IX	0.4534	GSK inhibitors	Glycogen synthase kinase inhibitor|Lipoxygenase inhibitor	NA	LINCSCP_113359	-42780	0.0341
CHIR-99021	0.4528	GSK inhibitors	Glycogen synthase kinase inhibitor	NA	LINCSCP_43254	-1181	0.0343
Raloxifene	0.7778	Estrogen, Progesterone and Androgen signaling compounds	Estrogen receptor antagonist|Selective estrogen receptor modulator (SERM)	ESR1|ESR2	LINCSCP_49677	-3425	2.04e-05
Coumestrol	0.77	Estrogen, Progesterone and Androgen signaling compounds	Estrogen receptor agonist	ESR1|ESR2	LINCSCP_18350	-4202	2.78e-05
Estrone	0.7693	Estrogen, Progesterone and Androgen signaling compounds	Estrogen receptor agonist|Estrogenic hormone	ESR1	LINCSCP_38549	-3837	2.86e-05
estropipate	0.7662	Estrogen, Progesterone and Androgen signaling compounds	Estrogen receptor agonist	ESR1	LINCSCP_171636	-3126	3.22e-05
Fadrozole	0.7607	Estrogen, Progesterone and Androgen signaling compounds	Aromatase inhibitor	CYP19A1	LINCSCP_102509	-5015	3.96e-05
Danazol	0.7604	Estrogen, Progesterone and Androgen signaling compounds	Estrogen receptor antagonist|Progesterone receptor agonist	AR|ESR1|GNRHR|PGR	LINCSCP_241838	-3073	4.01e-05
AC1NSZSY	0.7461	Estrogen, Progesterone and Androgen signaling compounds	Progesterone receptor agonist	CYP17A1|NR3C2|PGR	LINCSCP_15003	-1728	6.69e-05
Levonorgestrel	0.7191	Estrogen, Progesterone and Androgen signaling compounds	Estrogen receptor agonist|Glucocorticoid receptor antagonist|Progesterone receptor agonist|Progesterone receptor antagonist	PGR	LINCSCP_142542	-2768	0.000162
Estriol	0.712	Estrogen, Progesterone and Androgen signaling compounds	Estrogen receptor agonist	ESR1|ESR2	LINCSCP_49619	-2368	0.000202
ST013886	0.7087	Estrogen, Progesterone and Androgen signaling compounds	Estrogen receptor agonist	ESR1|ESR2|NR1I2	LINCSCP_264452	-6474	0.000222
Enclomiphene	0.7082	Estrogen, Progesterone and Androgen signaling compounds	Estrogen receptor antagonist	ESR1	LINCSCP_280373	-42850	0.000226
Levonorgestrel	0.7067	Estrogen, Progesterone and Androgen signaling compounds	Estrogen receptor agonist|Glucocorticoid receptor antagonist|Progesterone receptor agonist|Progesterone receptor antagonist	PGR	LINCSCP_142543	-2768	0.000236
ICI182, 780	0.6975	Estrogen, Progesterone and Androgen signaling compounds	Estrogen receptor antagonist	ESR1	LINCSCP_23830	-45338	0.000308
Dienestrol	0.6961	Estrogen, Progesterone and Androgen signaling compounds	Estrogen receptor agonist	ESR1	LINCSCP_49721	-43043	0.00032
SPECTRUM1505012	0.6899	Estrogen, Progesterone and Androgen signaling compounds	Aromatase inhibitor	CYP19A1	LINCSCP_142792	-1773	0.000382
Tamoxifen	0.6788	Estrogen, Progesterone and Androgen signaling compounds	Estrogen receptor antagonist|Selective estrogen receptor modulator (SERM)	ESR1|ESR2	LINCSCP_4632	-42959	0.000515
R,S-equol	0.6714	Estrogen, Progesterone and Androgen signaling compounds	Estrogen receptor agonist	ESR1|ESR2	LINCSCP_49462	-45303	0.000624
Anastrozole	0.6701	Estrogen, Progesterone and Androgen signaling compounds	Aromatase inhibitor	CYP19A1	LINCSCP_91648	-5631	0.000646
Y-134	0.669	Estrogen, Progesterone and Androgen signaling compounds	Estrogen receptor antagonist	ESR1|ESR2	LINCSCP_11352	-4127	0.000663
Ethisterone	0.6649	Estrogen, Progesterone and Androgen signaling compounds	Progestogen hormone	NA	LINCSCP_44355	-2061	0.000736
Bicalutamide	0.6611	Estrogen, Progesterone and Androgen signaling compounds	Androgen receptor antagonist	AR	LINCSCP_155670	-1437	0.000809
6-(7-Hydroxy-6,7-dihydro-5H-pyrrolo[1,2-c]imidazol-7-yl)-n-methyl-2-naphthamide	0.6593	Estrogen, Progesterone and Androgen signaling compounds	Androgen biosynthesis inhibitor|Androgen receptor antagonist|Cytochrome P450 inhibitor	CYP17A1	LINCSCP_10286	-6184	0.000846
Estriol	0.6569	Estrogen, Progesterone and Androgen signaling compounds	Estrogen receptor agonist	ESR1|ESR2	LINCSCP_280397	-2368	0.000896
Estriol	0.6557	Estrogen, Progesterone and Androgen signaling compounds	Estrogen receptor agonist	ESR1|ESR2	LINCSCP_49621	-2368	0.000922
Raloxifene	0.6514	Estrogen, Progesterone and Androgen signaling compounds	Estrogen receptor antagonist|Selective estrogen receptor modulator (SERM)	ESR1|ESR2	LINCSCP_202645	-3425	0.00102
Tamoxifen	0.6482	Estrogen, Progesterone and Androgen signaling compounds	Estrogen receptor antagonist|Selective estrogen receptor modulator (SERM)	ESR1|ESR2	LINCSCP_24105	-42959	0.00111
89778-26-7	0.648	Estrogen, Progesterone and Androgen signaling compounds	Selective estrogen receptor modulator (SERM)|Estrogen receptor antagonist	ESR1	LINCSCP_47792	-3135	0.00111
Dienestrol	0.6473	Estrogen, Progesterone and Androgen signaling compounds	Estrogen receptor agonist	ESR1	LINCSCP_280543	-43043	0.00113
Raloxifene	0.646	Estrogen, Progesterone and Androgen signaling compounds	Estrogen receptor antagonist|Selective estrogen receptor modulator (SERM)	ESR1|ESR2	LINCSCP_202646	-3425	0.00116
Estradiol	0.6425	Estrogen, Progesterone and Androgen signaling compounds	Estrogen receptor agonist	ESR1|ESR2|NR1I2	LINCSCP_17441	-2421	0.00126
Estriol	0.6299	Estrogen, Progesterone and Androgen signaling compounds	Estrogen receptor agonist	ESR1|ESR2	LINCSCP_49618	-2368	0.00168
Andarine	0.6281	Estrogen, Progesterone and Androgen signaling compounds	Androgen receptor modulator	AR	LINCSCP_120581	-5880	0.00175
SPECTRUM_001048	0.6264	Estrogen, Progesterone and Androgen signaling compounds	Estrogen receptor agonist	ESR1|ESR2|NR1I2	LINCSCP_119741	-1367	0.00181
2-(4-(4-Chloro-1,2-diphenylbut-1-en-1-yl)phenoxy)-n,n-dimethylethanamine	0.6258	Estrogen, Progesterone and Androgen signaling compounds	Selective estrogen receptor modulator (SERM)|Estrogen receptor antagonist	ESR1	LINCSCP_280504	-42974	0.00184
2-(4-(4-Chloro-1,2-diphenylbut-1-en-1-yl)phenoxy)-n,n-dimethylethanamine	0.6249	Estrogen, Progesterone and Androgen signaling compounds	Selective estrogen receptor modulator (SERM)|Estrogen receptor antagonist	ESR1	LINCSCP_10124	-42974	0.00188
Tamoxifen	0.6223	Estrogen, Progesterone and Androgen signaling compounds	Estrogen receptor antagonist|Selective estrogen receptor modulator (SERM)	ESR1|ESR2	LINCSCP_127754	-42959	0.00199
Toremifene	0.621	Estrogen, Progesterone and Androgen signaling compounds	Selective estrogen receptor modulator (SERM)|Estrogen receptor antagonist	ESR1|ESR2	LINCSCP_14745	-42973	0.00204
ICI182, 780	0.6164	Estrogen, Progesterone and Androgen signaling compounds	Estrogen receptor antagonist	ESR1	LINCSCP_49467	-45338	0.00225
ST013886	0.6161	Estrogen, Progesterone and Androgen signaling compounds	Estrogen receptor agonist	ESR1|ESR2|NR1I2	LINCSCP_64563	-6474	0.00226
Anastrozole	0.6144	Estrogen, Progesterone and Androgen signaling compounds	Aromatase inhibitor	CYP19A1	LINCSCP_168642	-5631	0.00235
Bicalutamide	0.6138	Estrogen, Progesterone and Androgen signaling compounds	Androgen receptor antagonist	AR	LINCSCP_73943	-1437	0.00238
BMS 641988	0.6136	Estrogen, Progesterone and Androgen signaling compounds	Androgen receptor antagonist	AR	LINCSCP_4768	-6248	0.00239
Estrone	0.6107	Estrogen, Progesterone and Androgen signaling compounds	Estrogen receptor agonist|Estrogenic hormone	ESR1	LINCSCP_20864	-3837	0.00254
6-(7-Hydroxy-6,7-dihydro-5H-pyrrolo[1,2-c]imidazol-7-yl)-n-methyl-2-naphthamide	0.6092	Estrogen, Progesterone and Androgen signaling compounds	Androgen biosynthesis inhibitor|Androgen receptor antagonist|Cytochrome P450 inhibitor	CYP17A1	LINCSCP_30688	-6184	0.00262
13-Methyl-7-[9-(4,4,5,5,5-pentafluoropentylsulfinyl)nonyl]-6,7,8,9,11,12,14,15,16,17-decahydrocyclopenta[a]phenanthrene-3,17-diol	0.6062	Estrogen, Progesterone and Androgen signaling compounds	Estrogen receptor antagonist	ESR1	LINCSCP_312410	-1895	0.00279
13-Methyl-7-[9-(4,4,5,5,5-pentafluoropentylsulfinyl)nonyl]-6,7,8,9,11,12,14,15,16,17-decahydrocyclopenta[a]phenanthrene-3,17-diol	0.6046	Estrogen, Progesterone and Androgen signaling compounds	Estrogen receptor antagonist	ESR1	LINCSCP_68826	-1895	0.00288
Enclomiphene	0.5994	Estrogen, Progesterone and Androgen signaling compounds	Estrogen receptor antagonist	ESR1	LINCSCP_49597	-42850	0.0032
AC1NWAJL	0.5992	Estrogen, Progesterone and Androgen signaling compounds	Androgen receptor agonist	NA	LINCSCP_94155	-1643	0.00321
Estriol	0.5985	Estrogen, Progesterone and Androgen signaling compounds	Estrogen receptor agonist	ESR1|ESR2	LINCSCP_255035	-2368	0.00325
Estradiol	0.5935	Estrogen, Progesterone and Androgen signaling compounds	Estrogen receptor agonist	ESR1|ESR2|NR1I2	LINCSCP_253268	-2421	0.00359
ICI182, 780	0.5907	Estrogen, Progesterone and Androgen signaling compounds	Estrogen receptor antagonist	ESR1	LINCSCP_23831	-45338	0.0038
Ovasterol-beta	0.5896	Estrogen, Progesterone and Androgen signaling compounds	Contraceptive agent	ESR1	LINCSCP_241019	-1488	0.00388
Estradiol	0.5876	Estrogen, Progesterone and Androgen signaling compounds	Estrogen receptor agonist	ESR1|ESR2|NR1I2	LINCSCP_254070	-2421	0.00403
Estriol	0.5864	Estrogen, Progesterone and Androgen signaling compounds	Estrogen receptor agonist	ESR1|ESR2	LINCSCP_255032	-2368	0.00413
SPECTRUM_000890	0.5852	Estrogen, Progesterone and Androgen signaling compounds	Progestogen hormone	NA	LINCSCP_18505	-1787	0.00423
13-Methyl-7-[9-(4,4,5,5,5-pentafluoropentylsulfinyl)nonyl]-6,7,8,9,11,12,14,15,16,17-decahydrocyclopenta[a]phenanthrene-3,17-diol	0.5849	Estrogen, Progesterone and Androgen signaling compounds	Estrogen receptor antagonist	ESR1	LINCSCP_278747	-1895	0.00425
Dienestrol	0.5807	Estrogen, Progesterone and Androgen signaling compounds	Estrogen receptor agonist	ESR1	LINCSCP_255139	-43043	0.0046
Estradiol	0.5796	Estrogen, Progesterone and Androgen signaling compounds	Estrogen receptor agonist	ESR1|ESR2|NR1I2	LINCSCP_36107	-2421	0.0047
Estriol	0.575	Estrogen, Progesterone and Androgen signaling compounds	Estrogen receptor agonist	ESR1|ESR2	LINCSCP_213204	-2368	0.00512
Dienestrol	0.5717	Estrogen, Progesterone and Androgen signaling compounds	Estrogen receptor agonist	ESR1	LINCSCP_49723	-43043	0.00544
979-32-8	0.571	Estrogen, Progesterone and Androgen signaling compounds	Estrogen receptor agonist	ESR1	LINCSCP_13631	-1523	0.00551
Hydroxyprogesterone Caproate	0.5704	Estrogen, Progesterone and Androgen signaling compounds	Progesterone receptor agonist	AR|ESR1|ESR2|NR1H4|NR1I2|NR3C1|PGR	LINCSCP_101432	-4900	0.00558
Tamoxifen	0.566	Estrogen, Progesterone and Androgen signaling compounds	Estrogen receptor antagonist|Selective estrogen receptor modulator (SERM)	ESR1|ESR2	LINCSCP_17531	-42959	0.00604
SPECTRUM_001060	0.5649	Estrogen, Progesterone and Androgen signaling compounds	Estrogen receptor agonist|DNA directed DNA polymerase stimunlant|Estrogenic component in oral contraceptives	ESR1	LINCSCP_170481	-1251	0.00615
Dienestrol	0.5638	Estrogen, Progesterone and Androgen signaling compounds	Estrogen receptor agonist	ESR1	LINCSCP_280545	-43043	0.00628
Enzalutamide	0.5636	Estrogen, Progesterone and Androgen signaling compounds	Androgen receptor antagonist	AR	LINCSCP_105998	-6254	0.0063
ICI182, 780	0.5627	Estrogen, Progesterone and Androgen signaling compounds	Estrogen receptor antagonist	ESR1	LINCSCP_17295	-45338	0.0064
13-Methyl-7-[9-(4,4,5,5,5-pentafluoropentylsulfinyl)nonyl]-6,7,8,9,11,12,14,15,16,17-decahydrocyclopenta[a]phenanthrene-3,17-diol	0.5624	Estrogen, Progesterone and Androgen signaling compounds	Estrogen receptor antagonist	ESR1	LINCSCP_278749	-1895	0.00644
AC1NWAOX	0.5624	Estrogen, Progesterone and Androgen signaling compounds	Progesterone receptor agonist	NA	LINCSCP_75936	-1520	0.00645
Estradiol	0.5592	Estrogen, Progesterone and Androgen signaling compounds	Estrogen receptor agonist	ESR1|ESR2|NR1I2	LINCSCP_20945	-2421	0.00682
Estradiol	0.5583	Estrogen, Progesterone and Androgen signaling compounds	Estrogen receptor agonist	ESR1|ESR2|NR1I2	LINCSCP_253044	-2421	0.00693
Raloxifene	0.5556	Estrogen, Progesterone and Androgen signaling compounds	Estrogen receptor antagonist|Selective estrogen receptor modulator (SERM)	ESR1|ESR2	LINCSCP_280292	-3425	0.00726
ICI182, 780	0.555	Estrogen, Progesterone and Androgen signaling compounds	Estrogen receptor antagonist	ESR1	LINCSCP_49466	-45338	0.00734
Estradiol	0.5527	Estrogen, Progesterone and Androgen signaling compounds	Estrogen receptor agonist	ESR1|ESR2|NR1I2	LINCSCP_250773	-2421	0.00764
Mestranol	0.5493	Estrogen, Progesterone and Androgen signaling compounds	Estrogen receptor agonist	ESR1	LINCSCP_208323	-2693	0.0081
Estriol	0.5456	Estrogen, Progesterone and Androgen signaling compounds	Estrogen receptor agonist	ESR1|ESR2	LINCSCP_23989	-2368	0.00863
4-Hydroxytamoxifen	0.5448	Estrogen, Progesterone and Androgen signaling compounds	Estrogen receptor antagonist|Selective estrogen receptor modulator (SERM)	ESR1|ESR2	LINCSCP_471	-42848	0.00875
Estradiol	0.5393	Estrogen, Progesterone and Androgen signaling compounds	Estrogen receptor agonist	ESR1|ESR2|NR1I2	LINCSCP_254893	-2421	0.0096
Myricetin	0.5373	Estrogen, Progesterone and Androgen signaling compounds	Androgen receptor agonist|Cytochrome P450 inhibitor	PIK3CG	LINCSCP_267638	-2957	0.00992
Raloxifene	0.5341	Estrogen, Progesterone and Androgen signaling compounds	Estrogen receptor antagonist|Selective estrogen receptor modulator (SERM)	ESR1|ESR2	LINCSCP_221837	-3425	0.0105
Enzalutamide	0.5317	Estrogen, Progesterone and Androgen signaling compounds	Androgen receptor antagonist	AR	LINCSCP_30581	-6254	0.0109
Estriol	0.5315	Estrogen, Progesterone and Androgen signaling compounds	Estrogen receptor agonist	ESR1|ESR2	LINCSCP_20937	-2368	0.0109
Estriol	0.5315	Estrogen, Progesterone and Androgen signaling compounds	Estrogen receptor agonist	ESR1|ESR2	LINCSCP_10045	-2368	0.0109
Dienestrol	0.5285	Estrogen, Progesterone and Androgen signaling compounds	Estrogen receptor agonist	ESR1	LINCSCP_280548	-43043	0.0115
AC1NWAJL	0.5275	Estrogen, Progesterone and Androgen signaling compounds	Androgen receptor agonist	NA	LINCSCP_266183	-1643	0.0116
6-(7-Hydroxy-6,7-dihydro-5H-pyrrolo[1,2-c]imidazol-7-yl)-n-methyl-2-naphthamide	0.5267	Estrogen, Progesterone and Androgen signaling compounds	Androgen biosynthesis inhibitor|Androgen receptor antagonist|Cytochrome P450 inhibitor	CYP17A1	LINCSCP_51034	-6184	0.0118
13-Methyl-7-[9-(4,4,5,5,5-pentafluoropentylsulfinyl)nonyl]-6,7,8,9,11,12,14,15,16,17-decahydrocyclopenta[a]phenanthrene-3,17-diol	0.5246	Estrogen, Progesterone and Androgen signaling compounds	Estrogen receptor antagonist	ESR1	LINCSCP_277784	-1895	0.0122
6-(7-Hydroxy-6,7-dihydro-5H-pyrrolo[1,2-c]imidazol-7-yl)-n-methyl-2-naphthamide	0.5231	Estrogen, Progesterone and Androgen signaling compounds	Androgen biosynthesis inhibitor|Androgen receptor antagonist|Cytochrome P450 inhibitor	CYP17A1	LINCSCP_868	-6184	0.0125
ZINC27646218	0.5219	Estrogen, Progesterone and Androgen signaling compounds	Estrogen receptor agonist	ESR1	LINCSCP_16379	-5934	0.0127
2-(4-(4-Chloro-1,2-diphenylbut-1-en-1-yl)phenoxy)-n,n-dimethylethanamine	0.5218	Estrogen, Progesterone and Androgen signaling compounds	Selective estrogen receptor modulator (SERM)|Estrogen receptor antagonist	ESR1	LINCSCP_24067	-42974	0.0128
SPECTRUM_001028	0.5147	Estrogen, Progesterone and Androgen signaling compounds	Estrogen receptor antagonist|Selective estrogen receptor modulator (SERM)	ESR1|ESR2	LINCSCP_34289	-2966	0.0142
Medroxyprogesterone	0.5115	Estrogen, Progesterone and Androgen signaling compounds	Progesterone receptor agonist	PGR	LINCSCP_178625	-6029	0.015
Estradiol	0.5095	Estrogen, Progesterone and Androgen signaling compounds	Estrogen receptor agonist	ESR1|ESR2|NR1I2	LINCSCP_37226	-2421	0.0154
STOCK1N-09285	0.5072	Estrogen, Progesterone and Androgen signaling compounds	Estrogen receptor agonist	ESR1	LINCSCP_156180	-1332	0.016
Tamoxifen	0.507	Estrogen, Progesterone and Androgen signaling compounds	Estrogen receptor antagonist|Selective estrogen receptor modulator (SERM)	ESR1|ESR2	LINCSCP_272139	-42959	0.016
Fadrozole	0.5065	Estrogen, Progesterone and Androgen signaling compounds	Aromatase inhibitor	CYP19A1	LINCSCP_72383	-5015	0.0162
BMS 641988	0.5064	Estrogen, Progesterone and Androgen signaling compounds	Androgen receptor antagonist	AR	LINCSCP_54949	-6248	0.0162
Norethindrone Acetate	0.505	Estrogen, Progesterone and Androgen signaling compounds	Progestogen hormone	PGR	LINCSCP_30233	-1295	0.0165
13-Methyl-7-[9-(4,4,5,5,5-pentafluoropentylsulfinyl)nonyl]-6,7,8,9,11,12,14,15,16,17-decahydrocyclopenta[a]phenanthrene-3,17-diol	0.5023	Estrogen, Progesterone and Androgen signaling compounds	Estrogen receptor antagonist	ESR1	LINCSCP_68804	-1895	0.0172
BAS 02002358	0.5007	Estrogen, Progesterone and Androgen signaling compounds	Estrogen receptor antagonist	GPER1	LINCSCP_54862	-1843	0.0176
SPECTRUM1505012	0.4923	Estrogen, Progesterone and Androgen signaling compounds	Aromatase inhibitor	CYP19A1	LINCSCP_14659	-1773	0.0199
Raloxifene	0.4916	Estrogen, Progesterone and Androgen signaling compounds	Estrogen receptor antagonist|Selective estrogen receptor modulator (SERM)	ESR1|ESR2	LINCSCP_38711	-3425	0.0202
Altrenogest	0.4888	Estrogen, Progesterone and Androgen signaling compounds	Progestogen hormone	PGR	LINCSCP_56478	-1424	0.021
979-32-8	0.4863	Estrogen, Progesterone and Androgen signaling compounds	Estrogen receptor agonist	ESR1	LINCSCP_33436	-1523	0.0217
Clomifene	0.4854	Estrogen, Progesterone and Androgen signaling compounds	Estrogen receptor antagonist	ESR1	LINCSCP_47575	-42850	0.022
Raloxifene	0.4854	Estrogen, Progesterone and Androgen signaling compounds	Estrogen receptor antagonist|Selective estrogen receptor modulator (SERM)	ESR1|ESR2	LINCSCP_4022	-3425	0.022
SPECTRUM_001054	0.4854	Estrogen, Progesterone and Androgen signaling compounds	Estrogen receptor agonist	ESR1|ESR2	LINCSCP_56619	-1365	0.022
SPECTRUM1505012	0.4849	Estrogen, Progesterone and Androgen signaling compounds	Aromatase inhibitor	CYP19A1	LINCSCP_79240	-1773	0.0222
13-Methyl-7-[9-(4,4,5,5,5-pentafluoropentylsulfinyl)nonyl]-6,7,8,9,11,12,14,15,16,17-decahydrocyclopenta[a]phenanthrene-3,17-diol	0.4845	Estrogen, Progesterone and Androgen signaling compounds	Estrogen receptor antagonist	ESR1	LINCSCP_68577	-1895	0.0223
ZINC13298321	0.4831	Estrogen, Progesterone and Androgen signaling compounds	Estrogen receptor antagonist|Progesterone receptor agonist	ESR1|GNRHR	LINCSCP_47498	-5373	0.0228
BMS 641988	0.4826	Estrogen, Progesterone and Androgen signaling compounds	Androgen receptor antagonist	AR	LINCSCP_21701	-6248	0.0229
Estradiol	0.4824	Estrogen, Progesterone and Androgen signaling compounds	Estrogen receptor agonist	ESR1|ESR2|NR1I2	LINCSCP_250771	-2421	0.023
SPECTRUM_001048	0.4822	Estrogen, Progesterone and Androgen signaling compounds	Estrogen receptor agonist	ESR1|ESR2|NR1I2	LINCSCP_72818	-1367	0.023
Enzalutamide	0.482	Estrogen, Progesterone and Androgen signaling compounds	Androgen receptor antagonist	AR	LINCSCP_157574	-6254	0.0231
Toremifene	0.4796	Estrogen, Progesterone and Androgen signaling compounds	Selective estrogen receptor modulator (SERM)|Estrogen receptor antagonist	ESR1|ESR2	LINCSCP_11189	-42973	0.0239
Bicalutamide	0.479	Estrogen, Progesterone and Androgen signaling compounds	Androgen receptor antagonist	AR	LINCSCP_293809	-1437	0.0241
AC1NWAJL	0.4786	Estrogen, Progesterone and Androgen signaling compounds	Androgen receptor agonist	NA	LINCSCP_122781	-1643	0.0242
Norethindrone Acetate	0.4774	Estrogen, Progesterone and Androgen signaling compounds	Progestogen hormone	PGR	LINCSCP_102700	-1295	0.0247
Estradiol	0.4761	Estrogen, Progesterone and Androgen signaling compounds	Estrogen receptor agonist	ESR1|ESR2|NR1I2	LINCSCP_10053	-2421	0.0251
Norethindrone Acetate	0.4711	Estrogen, Progesterone and Androgen signaling compounds	Progestogen hormone	PGR	LINCSCP_4122	-1295	0.0269
ZINC04062252	0.4703	Estrogen, Progesterone and Androgen signaling compounds	Progesterone receptor agonist	PGR	LINCSCP_34468	-5289	0.0272
Flutamide	0.4669	Estrogen, Progesterone and Androgen signaling compounds	Androgen receptor antagonist	AR	LINCSCP_202751	-2621	0.0285
Estradiol	0.4668	Estrogen, Progesterone and Androgen signaling compounds	Estrogen receptor agonist	ESR1|ESR2|NR1I2	LINCSCP_34577	-2421	0.0285
Diethylstilbestrol	0.4654	Estrogen, Progesterone and Androgen signaling compounds	Estrogen receptor agonist	ESR1|ESR2|ESRRG	LINCSCP_107640	-42960	0.0291
ICI182, 780	0.4642	Estrogen, Progesterone and Androgen signaling compounds	Estrogen receptor antagonist	ESR1	LINCSCP_17294	-45338	0.0295
Eugenol	0.464	Estrogen, Progesterone and Androgen signaling compounds	Androgen receptor antagonist	NA	LINCSCP_74122	-2720	0.0296
HMS2093P09	0.4635	Estrogen, Progesterone and Androgen signaling compounds	Progesterone receptor agonist	PGR	LINCSCP_14610	-44968	0.0298
Raloxifene	0.4614	Estrogen, Progesterone and Androgen signaling compounds	Estrogen receptor antagonist|Selective estrogen receptor modulator (SERM)	ESR1|ESR2	LINCSCP_38708	-3425	0.0307
ST013886	0.4603	Estrogen, Progesterone and Androgen signaling compounds	Estrogen receptor agonist	ESR1|ESR2|NR1I2	LINCSCP_38445	-6474	0.0311
BMS 641988	0.4602	Estrogen, Progesterone and Androgen signaling compounds	Androgen receptor antagonist	AR	LINCSCP_30559	-6248	0.0312
Daidzein	0.4596	Estrogen, Progesterone and Androgen signaling compounds	Estrogen receptor agonist	NA	LINCSCP_312	-2935	0.0314
Tamoxifen	0.4593	Estrogen, Progesterone and Androgen signaling compounds	Estrogen receptor antagonist|Selective estrogen receptor modulator (SERM)	ESR1|ESR2	LINCSCP_176128	-42959	0.0315
testosterone	0.4561	Estrogen, Progesterone and Androgen signaling compounds	Androgen receptor agonist	AR	LINCSCP_174806	-4025	0.0329
Y-134	0.4558	Estrogen, Progesterone and Androgen signaling compounds	Estrogen receptor antagonist	ESR1|ESR2	LINCSCP_44082	-4127	0.033
Eugenol	0.4558	Estrogen, Progesterone and Androgen signaling compounds	Androgen receptor antagonist	NA	LINCSCP_4358	-2720	0.033
Estradiol	0.4553	Estrogen, Progesterone and Androgen signaling compounds	Estrogen receptor agonist	ESR1|ESR2|NR1I2	LINCSCP_28602	-2421	0.0332
Dienestrol	0.4539	Estrogen, Progesterone and Androgen signaling compounds	Estrogen receptor agonist	ESR1	LINCSCP_17536	-43043	0.0339
ST013886	0.4538	Estrogen, Progesterone and Androgen signaling compounds	Estrogen receptor agonist	ESR1|ESR2|NR1I2	LINCSCP_235587	-6474	0.0339
CHEMBL258148	0.7588	Extracellular Matrix Protease Inhibitors	Cathepsin inhibitor	CTSL	LINCSCP_250749	-6214	4.25e-05
CHEMBL258148	0.6611	Extracellular Matrix Protease Inhibitors	Cathepsin inhibitor	CTSL	LINCSCP_30748	-6214	0.000809
Batimastat	0.6052	Extracellular Matrix Protease Inhibitors	Matrix metalloprotease inhibitor	NA	LINCSCP_71020	-6276	0.00284
Ilomastat	0.6015	Extracellular Matrix Protease Inhibitors	Matrix metalloprotease inhibitor	NA	LINCSCP_76415	-3143	0.00307
2-(Biphenyl-4-ylsulfonamido)pentanedioic acid	0.5917	Extracellular Matrix Protease Inhibitors	Matrix metalloprotease inhibitor	NA	LINCSCP_1078	-1757	0.00372
CHEMBL258148	0.5486	Extracellular Matrix Protease Inhibitors	Cathepsin inhibitor	CTSL	LINCSCP_12700	-6214	0.0082
UK 356618	0.5353	Extracellular Matrix Protease Inhibitors	Metalloproteinase inhibitor	MMP3	LINCSCP_15355	-4940	0.0102
WAY-170523	0.5334	Extracellular Matrix Protease Inhibitors	Metalloproteinase inhibitor	MMP13	LINCSCP_33003	-2795	0.0106
CHEMBL258148	0.5318	Extracellular Matrix Protease Inhibitors	Cathepsin inhibitor	CTSL	LINCSCP_35905	-6214	0.0109
CHEMBL258148	0.5203	Extracellular Matrix Protease Inhibitors	Cathepsin inhibitor	CTSL	LINCSCP_35904	-6214	0.013
Batimastat	0.511	Extracellular Matrix Protease Inhibitors	Matrix metalloprotease inhibitor	NA	LINCSCP_50851	-6276	0.0151
Batimastat	0.51	Extracellular Matrix Protease Inhibitors	Matrix metalloprotease inhibitor	NA	LINCSCP_25623	-6276	0.0153
CHEMBL258148	0.4856	Extracellular Matrix Protease Inhibitors	Cathepsin inhibitor	CTSL	LINCSCP_10337	-6214	0.022
Ilomastat	0.4812	Extracellular Matrix Protease Inhibitors	Matrix metalloprotease inhibitor	NA	LINCSCP_19117	-3143	0.0234
UK 356618	0.4796	Extracellular Matrix Protease Inhibitors	Metalloproteinase inhibitor	MMP3	LINCSCP_45189	-4940	0.0239
Batimastat	0.4776	Extracellular Matrix Protease Inhibitors	Matrix metalloprotease inhibitor	NA	LINCSCP_30644	-6276	0.0246
CHEMBL258148	0.476	Extracellular Matrix Protease Inhibitors	Cathepsin inhibitor	CTSL	LINCSCP_36081	-6214	0.0251
CHEMBL258148	0.4737	Extracellular Matrix Protease Inhibitors	Cathepsin inhibitor	CTSL	LINCSCP_250747	-6214	0.026
CHEMBL258148	0.4722	Extracellular Matrix Protease Inhibitors	Cathepsin inhibitor	CTSL	LINCSCP_53663	-6214	0.0265
IN1246	0.4657	Extracellular Matrix Protease Inhibitors	Metalloproteinase inhibitor|Collagenase inhibitor	MMP13|MMP2|MMP3	LINCSCP_13649	-1790	0.029
Batimastat	0.4643	Extracellular Matrix Protease Inhibitors	Matrix metalloprotease inhibitor	NA	LINCSCP_101143	-6276	0.0295
Idebenone	0.7533	Calcium Channel Blockers	Calcium channel modulator	NA	LINCSCP_239215	-5505	5.2e-05
Nifedipine	0.7142	Calcium Channel Blockers	Calcium channel blocker	CACNA1C|CACNA1D|CACNA1F|CACNA1S|CACNA2D1	LINCSCP_287400	-4176	0.000189
Verapamil	0.7064	Calcium Channel Blockers	Calcium channel blocker	CACNA1C|CACNA1D|CACNA1F|CACNA1G|CACNA1S	LINCSCP_242169	-1298	0.000238
Nimodipine	0.6921	Calcium Channel Blockers	Calcium channel blocker	CACNA1C|CACNA1D|CACNA1F|CACNA1S|NR3C2	LINCSCP_177112	-1659	0.000359
Lomerizine	0.6316	Calcium Channel Blockers	Calcium channel blocker	NA	LINCSCP_46105	-5717	0.00162
Nitrendipine	0.6313	Calcium Channel Blockers	Calcium channel blocker	CACNA1C|CACNA1D|CACNA2D1	LINCSCP_10462	-1246	0.00163
Amlodipine	0.631	Calcium Channel Blockers	Calcium channel blocker	CACNA1C|CACNA1D|CACNA1F|CACNA1S|CACNA2D1	LINCSCP_167541	-1388	0.00164
Lidoflazine	0.6298	Calcium Channel Blockers	Calcium channel blocker	NA	LINCSCP_172204	-3397	0.00168
Bepridil	0.6208	Calcium Channel Blockers	Calcium channel blocker	CACNA1A|CACNA1B|CACNA1C|CACNA1D|CACNA1E|CACNA1F|CACNA1G|CACNA1H|CACNA1I|CACNA1S|CACNA2D1|CACNA2D2|CACNA2D3|CACNA2D4|CACNB1|CACNB2|CACNB3|CACNB4|CACNG1|CACNG2|CACNG3|CACNG4|CACNG5|CACNG6|CACNG7|CACNG8	LINCSCP_7140	-1898	0.00205
NCGC00018102-06	0.6134	Calcium Channel Blockers	Calcium channel blocker	CACNA1G|CACNA1H	LINCSCP_7429	-2250	0.0024
AC1NPD0F	0.608	Calcium Channel Blockers	Calcium channel blocker	ORAI1	LINCSCP_55585	-1463	0.00268
Nimodipine	0.6057	Calcium Channel Blockers	Calcium channel blocker	CACNA1C|CACNA1D|CACNA1F|CACNA1S|NR3C2	LINCSCP_283072	-1659	0.00281
Felodipine	0.6023	Calcium Channel Blockers	Calcium channel blocker	CACNA1C|CACNA1D|CACNA1F|CACNA1S|NR3C2	LINCSCP_104140	-1447	0.00301
Verapamil	0.5969	Calcium Channel Blockers	Calcium channel blocker	CACNA1C|CACNA1D|CACNA1F|CACNA1G|CACNA1S	LINCSCP_208619	-1298	0.00336
Nifedipine	0.5944	Calcium Channel Blockers	Calcium channel blocker	CACNA1C|CACNA1D|CACNA1F|CACNA1S|CACNA2D1	LINCSCP_45259	-4176	0.00353
SKF96365	0.5789	Calcium Channel Blockers	Calcium channel blocker	CYP3A4|TRPC1	LINCSCP_14848	-1766	0.00476
UNII-MET7ZRB8Y7	0.5771	Calcium Channel Blockers	T-type calcium channel blocker	NA	LINCSCP_18739	-3754	0.00492
Idebenone	0.5759	Calcium Channel Blockers	Calcium channel modulator	NA	LINCSCP_103715	-5505	0.00504
BRD-A43331270-001-01-6	0.5742	Calcium Channel Blockers	Adrenergic receptor antagonist|Calcium channel blocker	ADRA1A|CACNA1C	LINCSCP_4662	-4436	0.00519
Nifedipine	0.567	Calcium Channel Blockers	Calcium channel blocker	CACNA1C|CACNA1D|CACNA1F|CACNA1S|CACNA2D1	LINCSCP_50875	-4176	0.00593
Nimodipine	0.566	Calcium Channel Blockers	Calcium channel blocker	CACNA1C|CACNA1D|CACNA1F|CACNA1S|NR3C2	LINCSCP_139685	-1659	0.00603
Cinnarizine	0.5594	Calcium Channel Blockers	Calcium channel blocker	HRH1	LINCSCP_74857	-42858	0.00679
Mibefradil	0.5574	Calcium Channel Blockers	T-type calcium channel blocker	CACNA1C|CACNA1G|CACNA1H|CACNA1I	LINCSCP_52725	-2192	0.00704
Nicardipine	0.5521	Calcium Channel Blockers	Calcium channel blocker	CACNA1C|CACNA1D|CACNA1F|CACNA1S	LINCSCP_66203	-1418	0.00771
Isradipine	0.5457	Calcium Channel Blockers	Calcium channel blocker	CACNA1C|CACNA1D|CACNA1F|CACNA1S|CACNA2D1	LINCSCP_97980	-1897	0.00861
Nitrendipine	0.5362	Calcium Channel Blockers	Calcium channel blocker	CACNA1C|CACNA1D|CACNA2D1	LINCSCP_54392	-1246	0.0101
Verapamil	0.5361	Calcium Channel Blockers	Calcium channel blocker	CACNA1C|CACNA1D|CACNA1F|CACNA1G|CACNA1S	LINCSCP_54061	-1298	0.0101
AC1NQXBX	0.5183	Calcium Channel Blockers	T-type calcium channel blocker	CACNA1C|CACNA1G|CACNA1H|CACNA1I	LINCSCP_16928	-5062	0.0135
CHEBI:82814	0.5044	Calcium Channel Blockers	Calcium channel blocker	CACNA1C	LINCSCP_173967	-1744	0.0167
HA 1004	0.5011	Calcium Channel Blockers	Calcium channel blocker	NA	LINCSCP_33580	-2096	0.0175
Penfluridol	0.4968	Calcium Channel Blockers	T-type calcium channel blocker	NA	LINCSCP_121508	-2334	0.0187
Isradipine	0.4961	Calcium Channel Blockers	Calcium channel blocker	CACNA1C|CACNA1D|CACNA1F|CACNA1S|CACNA2D1	LINCSCP_97978	-1897	0.0189
Nimodipine	0.4904	Calcium Channel Blockers	Calcium channel blocker	CACNA1C|CACNA1D|CACNA1F|CACNA1S|NR3C2	LINCSCP_106304	-1659	0.0205
Lidoflazine	0.4886	Calcium Channel Blockers	Calcium channel blocker	NA	LINCSCP_52629	-3397	0.021
Nicardipine	0.4838	Calcium Channel Blockers	Calcium channel blocker	CACNA1C|CACNA1D|CACNA1F|CACNA1S	LINCSCP_21590	-1418	0.0225
Penfluridol	0.4812	Calcium Channel Blockers	T-type calcium channel blocker	NA	LINCSCP_121507	-2334	0.0234
(+/-)-Kavain	0.4769	Calcium Channel Blockers	Calcium channel modulator|Sodium channel blocker	MTOR	LINCSCP_259676	-42834	0.0248
Verapamil	0.4715	Calcium Channel Blockers	Calcium channel blocker	CACNA1C|CACNA1D|CACNA1F|CACNA1G|CACNA1S	LINCSCP_56985	-1298	0.0267
Nifedipine	0.4659	Calcium Channel Blockers	Calcium channel blocker	CACNA1C|CACNA1D|CACNA1F|CACNA1S|CACNA2D1	LINCSCP_30677	-4176	0.0289
Zonisamide	0.4652	Calcium Channel Blockers	Sodium channel blocker|T-type calcium channel blocker	CA1|CA12|CA7|SCN11A|SCN1A|SCN2A|SCN3A|SCN4A|SCN5A|SCN9A	LINCSCP_207034	-3062	0.0291
Isradipine	0.4645	Calcium Channel Blockers	Calcium channel blocker	CACNA1C|CACNA1D|CACNA1F|CACNA1S|CACNA2D1	LINCSCP_143197	-1897	0.0294
Amlodipine	0.4581	Calcium Channel Blockers	Calcium channel blocker	CACNA1C|CACNA1D|CACNA1F|CACNA1S|CACNA2D1	LINCSCP_223168	-1388	0.032
Penfluridol	0.4565	Calcium Channel Blockers	T-type calcium channel blocker	NA	LINCSCP_74558	-2334	0.0327

### Sheet: STable 21 iLINCS top Disc Comp
Supplemental Table 21: iLINCS Top Discordant Chemical Perturbagens
Top 10 Discordant Chemical Perturbagen Signatures with ChEMBL Drug Approval Status
Drug_Status	Perturbagen	Similarity	MOA	Signature_ID	ChEMBL_ID
Approved	Dexketoprofen	0.8432	Cyclooxygenase inhibitor	LINCSCP_20455	CHEMBL75435
Unknown	MLS003178531	0.8339		LINCSCP_237380
Approved	Dasatinib	0.8322	KIT inhibitor|Src inhibitor|Bcr-Abl kinase inhibitor|Ephrin inhibitor|PDGFR tyro	LINCSCP_115150	CHEMBL1421
Unknown	SB-216763	0.8321	Glycogen synthase kinase inhibitor	LINCSCP_146032	CHEMBL102714
Approved	Amodiaquine	0.8223	Histamine receptor agonist	LINCSCP_103826	CHEMBL682
Unknown	BIX01294	0.8201	DNA methyltransferase inhibitor|Histone lysine methyltransferase inhibitor	LINCSCP_148934	CHEMBL569864
Unknown	ST50851003	0.8169		LINCSCP_46563
Approved	Nevirapine	0.8088	Reverse transcriptase inhibitor	LINCSCP_134860	CHEMBL57
Unknown	AC1L1IKY	0.8073	Bacterial cell wall synthesis inhibitor	LINCSCP_122997
Approved	Omacetaxine Mepesuccinate	0.8053	Protein synthesis inhibitor	LINCSCP_9627	CHEMBL46286
